## Supplementary material for "Persistence of rare *Salmonella* Typhi genotypes susceptible to first-line antibiotics in the remote islands of Samoa": Supplemetal Tables 1-7 (part 11 of 12)

### Sheet: Table S4 - LSBSR Matrix (continued)
Supplemental Table 4. Large scale blast score ratio (LS-BSR) output matrix
Laos_10060_6_12_LaoSV357_2009_7_52	1	1	1	1	1	1	1	1	1	1	1	1	1	1	1	1	1	1	1	1	1	1	1	1	1	1	1	1	1	1	1	1	1	1	1	1	1	1	1	1	1	1	1	1	1	1	1	1	0.82	1	1	1	1	1	1	1	1	1	1	1	1	1	1	1	1	1	1	1	1	1	1	1	1	1	1	1	1	1	1	1	1	1	1	1	1	1	1	1	1	1	1	1	1	1	1	1	1	1	1	1	1	1	1	1	1	1	1	1	1	1	1	1	1	1	1	1	1	1	1	1	1	1	1	1	1	1	1	1	1	1	1	1	1	1	1	1	1	1	1	1	1	1	1	1	1	1	1	1	1	1	1	1	1	1	1	1	1	1	1	1	1	1	1	1	1	1	1	1	1	1	1	1	1	1	1	1	1	1	1	1	1	1	1	1	1	1	1	1	1	1	1	1	1	1	1	1	1	1	1	1	1	1	1	1	1	1	1	1	1	1	1	1	1	1	1	1	1	1	1	1	1	1	1	1	1	1	1	1	1	1	1	1	1	1	1	1	1	1	1	1	1	1	1	1	1	1	1	1	1	1	1	1	1	1	1	1	1	1	1	1	1	1	1	1	1	1	1	1	1	1	1	1	1	1	1	1	1	1	1	1	1	1	1	1	1	1	1	1	1	1	1	1	1	1	1	1	1	1	1	1	1	1	1	1	1	1	1	1	1	1	1	1	1	1	1	1	1	1	1	1	1	1	1	1	1	1	1	1	1	1	1	1	1	1	1	1	1	1	1	1	1	1	1	1	1	1	1	1	1	1	1	1	1	1	1	1	1	1	1	1	1	1	1	1	1	1	1	1	1	1	1	1	1	1	1	1	1	1	1	1	1	1	1	1	1	1	1	1	1	1	1	1	1	1	1	1	1	1	1	1	1	1	1	1	1	1	1	1	1	1	1	1	1	1	1	1	1	1	1	1	1	1	1	1	1	1	1	1	1	1	1	1	1	1	1	1	1	1	1	1	1	1	1	1	1	1	1	1	1	1
Laos_10060_6_12_LaoSV357_2009_7_53	1	1	1	1	1	1	1	1	1	1	1	1	1	1	1	1	1	1	1	1	1	1	1	1	1	1	1	1	1	1	1	1	1	1	1	1	1	1	1	1	1	1	1	1	1	1	1	1	1	1	1	1	1	1	1	1	1	1	1	1	1	1	1	1	1	1	1	1	1	1	1	1	1	1	1	1	1	1	1	1	1	1	1	1	1	1	1	1	1	1	1	1	1	1	1	1	1	1	1	1	1	1	1	1	1	1	1	1	1	1	1	1	1	1	1	1	1	1	1	1	1	1	1	1	1	1	1	1	1	1	1	1	1	1	1	1	1	1	1	1	1	1	1	1	1	1	1	1	1	1	1	1	1	1	1	1	1	1	1	1	1	1	1	1	1	1	1	1	1	1	1	1	1	1	1	1	1	1	1	1	1	1	1	1	1	1	1	1	1	1	1	1	1	1	1	1	1	1	1	1	1	1	1	1	1	1	1	1	1	1	1	1	1	1	1	1	1	1	1	1	1	1	1	1	1	1	1	1	1	1	1	1	1	1	1	1	1	1	1	1	1	1	1	1	1	1	1	1	1	1	1	1	1	1	1	1	1	1	1	1	1	1	1	1	1	1	1	1	1	1	1	1	1	1	1	1	1	1	1	1	1	1	1	1	1	1	1	1	1	1	1	1	1	1	1	1	1	1	1	1	1	1	1	1	1	1	1	1	1	1	1	1	1	1	1	1	1	1	1	1	1	1	1	1	1	1	1	1	1	1	1	1	1	1	1	1	1	1	1	1	1	1	1	1	1	1	1	1	1	1	1	1	1	1	1	1	1	1	1	1	1	1	1	1	1	1	1	1	1	1	1	1	1	1	1	1	1	1	1	1	1	1	1	1	1	1	1	1	1	1	1	1	1	1	1	1	1	1	1	1	1	1	1	1	1	1	1	1	1	1	1	1	1	1	1	1	1	1	1	1	1	1	1	1	1	1	1	1	1	1	1	1	1	1	1	1	1	1	1	1	1	1	1	1	1	1	1	1	1	1
Laos_10060_6_12_LaoSV357_2009_7_54	1	1	1	1	1	1	1	1	1	1	1	1	1	1	1	1	1	1	1	1	1	1	1	1	1	1	1	1	1	1	1	1	1	1	1	1	1	1	1	1	1	1	1	1	1	1	1	1	1	1	1	1	1	1	1	1	1	1	1	1	1	1	1	1	1	1	1	1	1	1	1	1	1	1	1	1	1	1	1	1	1	1	1	1	1	1	1	1	1	1	1	1	1	1	1	1	1	1	1	1	1	1	1	1	1	1	1	1	1	1	1	1	1	1	1	1	1	1	1	1	1	1	1	1	1	1	1	1	1	1	1	1	1	1	1	1	1	1	1	1	1	1	1	1	1	1	1	1	1	1	1	1	1	1	1	1	1	1	1	1	1	1	1	1	1	1	1	1	1	1	1	1	1	1	1	1	1	1	1	1	1	1	1	1	1	1	1	1	1	1	1	1	1	1	1	1	1	1	1	1	1	1	1	1	1	1	1	1	1	1	1	1	1	1	1	1	1	1	1	1	1	1	1	1	1	1	1	1	1	1	1	1	1	1	1	1	1	1	1	1	1	1	1	1	1	1	1	1	1	1	1	1	1	1	1	1	1	1	1	1	1	1	1	1	1	1	1	1	1	1	1	1	1	1	1	1	1	1	1	1	1	1	1	1	1	1	1	1	1	1	1	1	1	1	1	1	1	1	1	1	1	1	1	1	1	1	1	1	1	1	1	1	1	1	1	1	1	1	1	1	1	1	1	1	1	1	1	1	1	1	1	1	1	1	1	1	1	1	0.98	1	1	1	1	1	1	1	1	1	1	1	1	1	1	1	1	1	1	1	1	1	1	1	1	1	1	1	1	1	1	1	1	1	1	1	1	1	1	1	1	1	1	1	1	1	1	1	1	1	1	1	1	1	1	1	1	1	1	1	1	1	1	1	1	1	1	1	1	1	1	1	1	1	1	1	1	1	1	1	1	1	1	1	1	1	1	1	1	1	1	1	1	1	1	1	1	1	1	1	1	1	1	1	1	1	1	1	1	1	1	1
Laos_10060_6_12_LaoSV357_2009_7_55	1	1	1	1	1	1	1	1	1	1	1	1	1	1	1	1	1	1	1	1	1	1	1	1	1	1	1	1	1	1	1	1	1	1	1	1	1	1	1	1	1	1	1	1	1	1	1	1	1	1	1	1	1	1	1	1	1	1	1	1	1	1	1	1	1	1	1	1	1	1	1	1	1	1	1	1	1	1	1	1	1	1	1	1	1	1	1	1	1	1	1	1	1	1	1	1	1	1	1	1	1	1	1	1	1	1	1	1	1	1	1	1	1	1	1	1	1	1	1	1	1	1	1	1	1	1	1	1	1	1	1	1	1	1	1	1	1	1	1	1	1	1	1	1	1	1	1	1	1	1	1	1	1	1	1	1	1	1	1	1	1	1	1	1	1	1	1	1	1	1	1	1	1	1	1	1	1	1	1	1	1	1	1	1	1	1	1	1	1	1	1	1	1	1	1	1	1	1	1	1	1	1	1	1	1	1	1	1	1	1	1	1	1	1	1	1	1	1	1	1	1	1	1	1	1	1	1	1	1	1	1	1	1	1	1	1	1	1	1	1	1	1	1	1	1	1	1	1	1	1	1	1	1	1	1	1	1	1	1	1	1	1	1	1	1	1	1	1	1	1	1	1	1	1	1	1	1	1	1	1	1	1	1	1	1	1	1	1	1	1	1	1	1	1	1	1	1	1	1	1	1	1	1	1	1	1	1	1	1	1	1	1	1	1	1	1	1	1	1	1	1	1	1	1	1	1	1	1	1	1	1	1	1	1	1	1	1	1	1	1	1	1	1	1	1	1	1	1	1	1	1	1	1	1	1	1	1	1	1	1	1	1	1	1	1	1	1	1	1	1	1	1	1	1	1	1	1	1	1	1	1	1	1	1	1	1	1	1	1	1	1	1	1	1	1	1	1	1	1	1	1	1	1	1	1	1	1	1	1	1	1	1	1	1	1	1	1	1	1	1	1	1	1	1	1	1	1	1	1	1	1	1	1	1	1	1	1	1	1	1	1	1	1	1	1	1	1	1	1	1
Laos_10060_6_12_LaoSV357_2009_7_56	1	1	1	1	1	1	1	1	1	1	1	1	1	1	1	1	1	1	1	1	1	1	1	1	1	1	1	1	1	1	1	1	1	1	1	1	1	1	1	1	1	1	1	1	1	1	1	1	1	1	1	1	1	1	1	1	1	1	1	1	1	1	1	1	1	1	1	1	1	1	1	1	1	1	1	1	1	1	1	1	1	1	1	1	1	1	1	1	1	1	1	1	1	1	1	1	1	1	1	1	1	1	1	1	1	1	1	1	1	1	1	1	1	1	1	1	1	1	1	1	1	1	1	1	1	1	1	1	1	1	1	1	1	1	1	1	1	1	1	1	1	1	1	1	1	1	1	1	1	1	1	1	1	1	1	1	1	1	1	1	1	1	1	1	1	1	1	1	1	1	1	1	1	1	1	1	1	1	1	1	1	1	1	1	1	1	1	1	1	1	1	1	1	1	1	1	1	1	1	1	1	1	1	1	1	1	1	1	1	1	1	1	1	1	1	1	1	1	1	1	1	1	1	1	1	1	1	1	1	1	1	1	1	1	1	1	1	1	1	1	1	1	1	1	1	1	1	1	1	1	1	1	1	1	1	1	1	1	1	1	1	1	1	1	1	1	1	1	1	1	1	1	1	1	1	1	1	1	1	1	1	1	1	1	1	1	1	1	1	1	1	1	1	1	1	1	1	1	1	1	1	1	1	1	1	1	1	1	1	1	1	1	1	1	1	1	0.99	1	1	1	1	1	1	1	1	1	1	1	1	1	1	1	1	1	1	1	1	1	1	1	1	1	1	1	1	1	1	1	1	1	1	1	1	1	1	1	1	1	1	1	1	1	1	1	1	1	1	1	1	1	1	1	1	1	1	1	1	1	1	1	1	1	1	1	1	1	1	1	1	1	1	1	1	1	1	1	1	1	1	1	1	1	1	1	1	1	1	1	1	1	1	1	1	1	1	1	1	1	1	1	1	1	1	1	1	1	1	1	1	1	1	1	1	1	1	1	1	1	1	1	1	1	1	1	1	1	1	1	1	1
Laos_10060_6_12_LaoSV357_2009_7_57	1	1	1	1	1	1	0.96	1	1	1	1	1	1	1	1	1	1	1	1	1	1	1	1	1	1	1	1	1	1	1	1	1	1	1	1	1	1	1	1	1	1	1	1	1	1	1	1	1	1	1	1	1	1	1	1	1	1	1	1	1	1	1	1	1	1	1	1	0.57	1	1	1	1	1	1	1	1	1	1	1	1	1	1	1	1	1	1	1	1	1	1	1	1	1	1	1	1	1	1	1	1	1	1	1	1	1	1	1	1	1	1	1	1	1	1	1	1	1	1	1	1	1	1	1	1	1	1	1	1	1	1	1	1	1	1	1	1	1	1	1	1	1	1	1	1	1	1	1	1	1	1	1	1	1	1	1	1	1	1	1	1	1	1	1	1	1	1	1	1	1	1	1	1	1	1	1	1	1	1	1	0.56	1	1	1	1	1	1	1	1	1	1	1	1	1	1	1	1	1	1	1	1	1	1	1	1	1	1	1	1	1	1	1	1	1	1	1	1	1	1	1	1	1	1	1	1	1	1	1	1	1	1	1	1	1	1	1	1	1	1	1	1	1	1	1	1	1	1	1	1	1	1	1	1	1	1	1	1	1	1	1	1	1	1	1	1	1	1	1	1	1	1	1	1	1	1	1	1	1	1	1	1	1	1	1	1	1	1	1	1	1	1	1	1	1	1	1	1	1	1	1	1	1	1	1	1	1	1	1	1	1	1	1	1	1	1	1	1	1	1	1	1	1	1	1	1	1	1	1	1	1	1	1	1	1	1	1	1	1	1	1	1	1	1	1	1	1	1	1	1	1	1	1	1	1	1	1	1	1	1	1	1	1	1	1	1	1	1	1	1	1	1	1	1	1	1	1	1	1	1	1	1	1	1	1	1	1	1	1	1	1	1	1	1	1	1	1	1	1	1	1	1	1	1	1	1	1	1	1	1	1	1	1	1	1	1	1	1	1	1	1	1	1	1	1	1	1	1	1	1	1	1	1	1	1	1	1	1	1	1	1	1	1	1	1	1	1	1	1	1	1	1
Laos_10060_6_12_LaoSV357_2009_7_58	1	1	1	1	1	1	1	1	1	1	1	1	1	1	1	1	1	1	1	1	1	1	1	1	1	1	1	1	1	1	1	1	1	1	1	1	1	1	1	1	1	1	1	1	1	1	1	1	1	1	1	1	1	1	1	1	1	1	1	1	1	1	1	1	1	1	1	1	1	1	1	1	1	1	1	1	1	1	1	1	1	1	1	1	1	1	1	1	1	1	1	1	1	1	1	1	1	1	1	1	1	1	1	1	1	1	1	1	1	1	1	1	1	1	1	1	1	1	1	1	1	1	1	1	1	1	1	1	1	1	1	1	1	1	1	1	1	1	1	1	1	1	1	1	1	1	1	1	1	1	1	1	1	1	1	1	1	1	1	1	1	1	1	1	1	1	1	1	1	1	1	1	1	1	1	1	1	1	1	1	1	1	1	1	1	1	1	1	1	0.57	1	1	1	1	1	1	1	1	1	1	1	1	1	1	1	1	1	1	1	1	1	1	1	1	1	1	1	1	1	1	1	1	1	1	1	1	1	1	1	1	1	1	1	1	1	1	1	1	1	1	1	1	1	1	1	1	1	1	1	1	1	1	1	1	1	1	1	1	1	1	1	1	1	1	1	1	1	1	1	1	1	1	1	1	1	1	1	1	1	1	1	1	1	1	1	1	1	1	1	1	1	1	1	1	1	1	1	1	1	1	1	1	1	1	1	1	1	1	1	1	1	1	1	1	1	1	1	1	1	1	1	1	1	1	1	1	1	1	1	1	1	1	1	1	1	1	1	1	1	1	1	1	1	1	1	1	1	1	1	1	1	1	1	1	1	1	1	1	1	1	1	1	1	1	1	1	1	1	1	1	1	1	1	1	1	1	1	1	1	1	1	1	1	1	1	1	1	1	1	1	1	1	1	1	1	1	1	1	1	1	1	1	1	1	1	1	1	1	1	1	1	1	1	1	1	1	1	1	1	1	1	1	1	1	1	1	1	1	1	1	1	1	1	1	1	1	1	1	1	1	1	1	1	1	1	1	1	1	1	1
Laos_10060_6_12_LaoSV357_2009_7_59	1	1	1	1	1	1	1	1	1	1	1	1	1	1	1	1	1	1	1	1	1	1	1	1	1	1	1	1	1	1	1	1	1	1	1	1	1	1	1	1	1	1	1	1	1	1	1	1	1	1	1	1	1	1	1	1	1	1	1	1	1	1	1	1	1	1	1	1	1	1	1	1	1	1	1	1	1	1	1	1	1	1	1	1	1	1	1	1	1	1	1	1	1	1	1	1	1	1	1	1	1	1	1	1	1	1	1	1	1	1	1	1	1	1	1	1	1	1	1	1	1	1	1	1	1	1	1	1	1	1	1	1	1	1	1	1	1	1	1	1	1	1	1	1	1	1	1	1	1	1	1	1	1	1	1	1	1	1	1	1	1	1	1	1	1	1	1	1	1	1	1	1	1	1	1	1	1	1	1	1	1	1	1	1	1	1	1	1	1	1	1	1	1	1	1	1	1	1	1	1	1	1	1	1	1	1	1	1	1	1	1	1	1	1	1	1	1	1	1	1	1	1	1	1	1	1	1	1	1	1	1	1	1	1	1	1	1	1	1	1	1	1	1	1	1	1	1	1	1	1	1	1	1	1	1	1	1	1	1	1	1	1	1	1	1	1	1	1	1	1	1	1	1	1	1	1	1	1	1	1	1	1	1	1	1	1	1	1	1	1	1	1	1	1	1	1	1	1	1	1	1	1	1	1	1	1	1	1	1	1	1	1	1	1	1	1	1	1	1	1	1	1	1	1	1	1	1	1	1	1	1	1	1	1	1	1	1	1	1	1	1	1	1	1	1	1	1	1	1	1	1	1	1	1	1	1	1	1	1	1	1	1	1	1	1	1	1	1	1	1	1	1	1	1	1	1	1	1	1	1	1	1	1	1	1	1	1	1	1	1	1	1	1	1	1	1	1	1	1	1	1	1	1	1	1	1	1	1	1	1	1	1	1	1	1	1	1	1	1	1	1	1	1	1	1	1	1	1	1	1	1	1	1	1	1	1	1	1	1	1	1	1	1	1	1	1	1	1	1	1
Laos_10060_6_12_LaoSV357_2009_7_6	1	1	1	1	1	1	1	1	1	1	1	1	1	1	1	1	1	1	1	1	1	1	1	1	1	1	1	1	1	1	1	1	1	1	1	1	1	1	1	1	1	1	1	1	1	1	1	1	1	1	1	1	1	1	1	1	1	1	1	1	1	1	1	1	1	1	1	1	1	1	1	1	1	1	1	1	1	1	1	1	1	1	1	1	1	1	1	1	1	1	1	1	1	1	1	1	1	1	1	1	1	1	1	1	1	1	1	1	1	1	1	1	1	1	1	1	1	1	1	1	1	1	1	1	1	1	1	1	1	1	1	1	1	1	1	1	1	1	1	1	1	1	1	1	1	1	1	1	1	1	1	1	1	1	1	1	1	1	1	1	1	1	1	1	1	1	1	1	1	1	1	1	1	1	1	1	1	1	1	1	1	1	1	1	1	1	1	1	1	1	1	1	1	1	1	1	1	1	1	1	1	1	1	1	1	1	1	1	1	1	1	1	1	1	1	1	1	1	1	1	1	1	1	1	1	1	1	1	1	1	1	1	1	1	1	1	1	1	1	1	1	1	1	1	1	1	1	1	1	1	1	1	1	1	1	1	1	1	1	1	1	1	1	1	1	1	1	1	1	1	1	1	1	1	1	1	1	1	1	1	1	1	1	1	1	1	1	1	1	1	1	1	1	1	1	1	1	1	1	1	1	1	1	1	1	1	1	1	1	1	1	1	1	1	1	1	1	1	1	1	1	1	1	1	1	1	1	1	1	1	1	1	1	1	1	1	1	1	1	1	1	1	1	1	1	1	1	1	1	1	1	1	1	1	1	1	1	1	1	1	1	1	1	1	1	1	1	1	1	1	1	1	1	1	1	1	1	1	1	1	1	1	1	1	1	1	1	1	1	1	1	1	1	1	1	1	1	1	1	1	1	1	1	1	1	1	1	1	1	1	1	1	1	1	1	1	1	1	1	1	1	1	1	1	1	1	1	1	1	1	1	1	1	1	1	1	1	1	1	1	1	1	1	1	1	1	1	1	1	1
Laos_10060_6_12_LaoSV357_2009_7_60	1	1	1	1	1	1	1	1	1	1	1	1	1	1	1	1	1	1	1	1	1	1	1	1	1	1	1	1	1	1	1	1	1	1	1	1	1	1	1	1	1	1	1	1	1	1	1	1	1	1	1	1	1	1	1	1	1	1	1	1	1	1	1	1	1	1	1	1	1	1	1	1	1	1	1	1	1	1	1	1	1	1	1	1	1	1	1	1	1	1	1	1	1	1	1	1	1	1	1	1	1	1	1	1	1	1	1	1	1	1	1	1	1	1	1	1	1	1	1	1	1	1	1	1	1	1	1	1	1	1	1	1	1	1	1	1	1	1	1	1	1	1	1	1	1	1	1	1	1	1	1	1	1	1	1	1	1	1	1	1	1	1	1	1	1	1	1	1	1	1	1	1	1	1	1	1	1	1	1	1	1	1	1	1	1	1	1	1	1	1	1	1	1	1	1	1	1	1	1	1	1	1	1	1	1	1	1	1	1	1	1	1	1	1	1	1	1	1	1	1	1	1	1	1	1	1	1	1	1	1	1	1	1	1	1	1	1	1	1	1	1	1	1	1	1	1	1	1	1	1	1	1	1	1	1	1	1	1	1	1	1	1	1	1	1	1	1	1	1	1	1	1	1	1	1	1	1	1	1	1	1	1	1	1	1	1	1	1	1	1	1	1	1	1	1	1	1	1	1	1	1	1	1	1	1	1	1	1	1	1	1	1	1	1	1	1	1	1	1	1	1	1	1	1	1	1	1	1	1	1	1	1	1	1	1	1	1	1	1	1	1	1	1	1	1	1	1	1	1	1	1	1	1	1	1	1	1	1	1	1	1	1	1	1	1	1	1	1	1	1	1	1	1	1	1	1	1	1	1	1	1	1	1	1	1	1	1	1	1	1	1	1	1	1	1	1	1	1	1	1	1	1	1	1	1	1	1	1	1	1	1	1	1	1	1	1	1	1	1	1	1	1	1	1	1	1	1	1	1	1	1	1	1	1	1	1	1	1	1	1	1	1	1	1	1	1	1	1	1	1
Laos_10060_6_12_LaoSV357_2009_7_61	1	1	1	1	1	1	1	1	1	1	1	1	1	1	1	1	1	1	1	1	1	1	1	1	1	1	1	1	1	1	1	1	1	1	1	1	1	1	1	1	1	1	1	1	1	1	1	1	1	1	1	1	1	1	1	1	1	1	1	1	1	1	1	1	1	1	1	1	1	1	1	1	1	1	1	1	1	1	1	1	1	1	1	1	1	1	1	1	1	1	1	1	1	1	1	1	1	1	1	1	1	1	1	1	1	1	1	1	1	1	1	1	1	1	1	1	1	1	1	1	1	1	1	1	1	1	1	1	1	1	1	1	1	1	1	1	1	1	1	1	1	1	1	1	1	1	1	1	1	1	1	1	1	1	1	1	1	1	1	1	1	1	1	1	1	1	1	1	1	1	1	1	1	1	1	1	1	1	1	1	1	1	1	1	1	1	1	1	1	1	1	1	1	1	1	1	1	1	1	1	1	1	1	1	1	1	1	1	1	1	1	1	1	1	1	1	1	1	1	1	1	1	1	1	1	1	1	1	1	1	1	1	1	1	1	1	1	1	1	1	1	1	1	1	1	1	1	1	1	1	1	1	1	1	1	1	1	1	1	1	1	1	1	1	1	1	1	1	1	1	1	1	1	1	1	1	1	1	1	1	1	1	1	1	1	1	1	1	1	1	1	1	1	1	1	1	1	1	1	1	1	1	1	1	1	1	1	1	1	1	1	1	1	1	1	1	1	1	1	1	1	1	1	1	1	1	1	1	1	1	1	1	1	1	1	1	1	1	1	1	1	1	1	1	1	1	1	1	1	1	1	1	1	1	1	1	1	1	1	1	1	1	1	1	1	1	1	1	1	1	1	1	1	1	1	1	1	1	1	1	1	1	1	1	1	1	1	1	1	1	1	1	1	1	1	1	1	1	1	1	1	1	1	1	1	1	1	1	1	1	1	1	1	1	1	1	1	1	1	1	1	1	1	1	1	1	1	1	1	1	1	1	1	1	1	1	1	1	1	1	1	1	1	1	1	1	1	1	1	1
Laos_10060_6_12_LaoSV357_2009_7_62	1	1	1	1	1	1	1	1	1	1	1	1	1	1	1	1	1	1	1	1	1	1	1	1	1	1	1	1	1	1	1	1	1	1	1	1	1	1	1	1	1	1	1	1	1	1	1	1	1	1	1	1	1	1	1	1	1	1	1	1	1	1	1	1	1	1	1	1	1	1	1	1	1	1	1	1	1	1	1	1	1	1	1	1	1	1	1	1	1	1	1	1	1	1	1	1	1	1	1	1	1	1	1	1	1	1	1	1	1	1	1	1	1	1	1	1	1	1	1	1	1	1	1	1	1	1	1	1	1	1	1	1	1	1	1	1	1	1	1	1	1	1	1	1	1	1	1	1	1	1	1	1	1	1	1	1	1	1	1	1	1	1	1	1	1	1	1	1	1	1	1	1	1	1	1	1	1	1	1	1	1	1	1	1	1	1	1	1	1	1	1	1	1	1	1	1	1	1	1	1	1	1	1	1	1	1	1	1	1	1	1	1	1	1	1	1	1	1	1	1	1	1	1	1	1	1	1	1	1	1	1	1	1	1	1	1	1	1	1	1	1	1	1	1	1	1	1	1	1	1	1	1	1	1	1	1	1	1	1	1	1	1	1	1	1	1	1	1	1	1	1	1	1	1	1	1	1	1	1	1	1	1	1	1	1	1	1	1	1	1	1	1	1	1	1	1	1	1	1	1	1	1	1	1	1	1	1	1	1	1	1	1	1	1	1	1	1	1	1	1	1	1	1	1	1	1	1	1	1	1	1	1	1	1	1	1	1	1	1	1	1	1	1	1	1	1	1	1	1	1	1	1	1	1	1	1	1	1	1	1	1	1	1	1	1	1	1	1	1	1	1	1	1	1	1	1	1	1	1	1	1	1	1	1	1	1	1	1	1	1	1	1	1	1	1	1	1	1	1	1	1	1	1	1	1	1	1	1	1	1	1	1	1	1	1	1	1	1	1	1	1	1	1	1	1	1	1	1	1	1	1	1	1	1	1	1	1	1	1	1	1	1	1	1	1	1	1	1	1	1
Laos_10060_6_12_LaoSV357_2009_7_63	1	1	1	1	1	1	1	1	1	1	1	1	1	1	1	1	1	1	1	1	1	1	1	1	1	1	1	1	1	1	1	1	1	1	1	1	1	1	1	1	1	1	1	1	1	1	1	1	1	1	1	1	1	1	1	1	1	1	1	1	1	1	1	1	1	1	1	1	1	1	1	1	1	1	1	1	1	1	1	1	1	1	1	1	1	1	1	1	1	1	1	1	1	1	1	1	1	1	1	1	1	1	1	1	1	1	1	1	1	1	1	1	1	1	1	1	1	1	1	1	1	1	1	1	1	1	1	1	1	1	1	1	1	1	1	1	1	1	1	1	1	1	1	1	1	1	1	1	1	1	1	1	1	1	1	1	1	1	1	1	1	1	1	1	1	1	1	1	1	1	1	1	1	1	1	1	1	1	1	1	1	1	1	1	1	1	1	1	1	1	1	1	1	1	1	1	1	1	1	1	1	1	1	1	1	1	1	1	1	1	1	1	1	1	1	1	1	1	1	1	1	1	1	1	1	1	1	1	1	1	1	1	1	1	1	1	1	1	1	1	1	1	1	1	1	1	1	1	1	1	1	1	1	1	1	1	1	1	1	1	1	1	1	1	1	1	1	1	1	1	1	1	1	1	1	1	1	1	1	1	1	1	1	1	1	1	1	1	1	1	1	1	1	1	1	1	1	1	1	1	1	1	1	1	1	1	1	1	1	1	1	1	1	1	1	1	1	1	1	1	1	1	1	1	1	1	1	1	1	1	1	1	1	1	1	1	1	1	1	1	1	1	1	1	1	1	1	1	1	1	1	1	1	1	1	1	1	1	1	1	1	1	1	1	1	1	1	1	1	1	1	1	1	1	1	1	1	1	1	1	1	1	1	1	1	1	1	1	1	1	1	1	1	1	1	1	1	1	1	1	1	1	1	1	1	1	1	1	1	1	1	1	1	1	1	1	1	1	1	1	1	1	1	1	1	1	1	1	1	1	1	1	1	1	1	1	1	1	1	1	1	1	1	1	1	1	1	1	1	1
Laos_10060_6_12_LaoSV357_2009_7_64	1	1	1	1	1	1	1	1	1	1	1	1	1	1	1	1	1	1	1	1	1	1	1	1	1	1	1	1	1	1	1	1	1	1	1	1	1	1	1	1	1	1	1	1	1	1	1	1	1	1	1	1	1	1	1	1	1	1	1	1	1	1	1	1	1	1	1	1	1	1	1	1	1	1	1	1	1	1	1	1	1	1	1	1	1	1	1	1	1	1	1	1	1	1	1	1	1	1	1	1	1	1	1	1	1	1	1	1	1	1	1	1	1	1	1	1	1	1	1	1	1	1	1	1	1	1	1	1	1	1	1	1	1	1	1	1	1	1	1	1	1	1	1	1	1	1	1	1	1	1	1	1	1	1	1	1	1	1	1	1	1	1	1	1	1	1	1	1	1	1	1	1	1	1	1	1	1	1	1	1	1	1	1	1	1	1	1	1	1	1	1	1	1	1	1	1	1	1	1	1	1	1	1	1	1	1	1	1	1	1	1	1	1	1	1	1	1	1	1	1	1	1	1	1	1	1	1	1	1	1	1	1	1	1	1	1	1	1	1	1	1	1	1	1	1	1	1	1	1	1	1	1	1	1	1	1	1	1	1	1	1	1	1	1	1	1	1	1	1	1	1	1	1	1	1	1	1	1	1	1	1	1	1	1	1	1	1	1	1	1	1	1	1	1	1	1	1	1	1	1	1	1	1	1	1	1	1	1	1	1	1	1	1	1	1	1	1	1	1	1	1	1	1	1	1	1	1	1	1	1	1	1	1	1	1	1	1	1	1	1	1	1	1	1	1	1	1	1	1	1	1	1	1	1	1	1	1	1	1	1	1	1	1	1	1	1	1	1	1	1	1	1	1	1	1	1	1	1	1	1	1	1	1	1	1	1	1	1	1	1	1	1	1	1	1	1	1	1	1	1	1	1	1	1	1	1	1	1	1	1	1	1	1	1	1	1	1	1	1	1	1	1	1	1	1	1	1	1	1	1	1	1	1	1	1	1	1	1	1	1	1	1	1	1	1	1	1	1	1	1
Laos_10060_6_12_LaoSV357_2009_7_65	1	1	1	1	1	1	1	1	1	1	1	1	1	1	1	1	1	1	1	1	1	1	1	1	1	1	1	1	1	1	1	1	1	1	1	1	1	1	1	1	1	1	1	1	1	1	1	1	1	1	1	1	1	1	1	1	1	1	1	1	1	1	1	1	1	1	1	1	1	1	1	1	1	1	1	1	1	1	1	1	1	1	1	1	1	1	1	1	1	1	1	1	1	1	1	1	1	1	1	1	1	1	1	1	1	1	1	1	1	1	1	1	1	1	1	1	1	1	1	1	1	1	1	1	1	1	1	1	1	1	1	1	1	1	1	1	1	1	1	1	1	1	1	1	1	1	1	1	1	1	1	1	1	1	1	1	1	1	1	1	1	1	1	1	1	1	1	1	1	1	1	1	1	1	1	1	1	1	1	1	1	1	1	1	1	1	1	1	1	1	1	1	1	1	1	1	1	1	1	1	1	1	1	1	1	1	1	1	1	1	1	1	1	1	1	1	1	1	1	1	1	1	1	1	1	1	1	1	1	1	1	1	1	1	1	1	1	1	1	1	1	1	1	1	1	1	1	1	1	1	1	1	1	1	1	1	1	1	1	1	1	1	1	1	1	1	1	1	1	1	1	1	1	1	1	1	1	1	1	1	1	1	1	1	1	1	1	1	1	1	1	1	1	1	1	1	1	1	1	1	1	1	1	1	1	1	1	1	1	1	1	1	1	1	1	1	1	1	1	1	1	1	1	1	1	1	1	1	1	1	1	1	1	1	1	1	1	1	1	1	1	1	1	1	1	1	1	1	1	1	1	1	1	1	1	1	1	1	1	1	1	1	1	1	1	1	1	1	1	1	1	1	1	1	1	1	1	1	1	1	1	1	1	1	1	1	1	1	1	1	1	1	1	1	1	1	1	1	1	1	1	1	1	1	1	1	1	1	1	1	1	1	1	1	1	1	1	1	1	1	1	1	1	1	1	1	1	1	1	1	1	1	1	1	1	1	1	1	1	1	1	1	1	1	1	1	1	1	1	1
Laos_10060_6_12_LaoSV357_2009_7_66	1	1	1	1	1	1	1	1	1	1	1	1	1	1	1	1	1	1	1	1	1	1	1	1	1	1	1	1	1	1	1	1	1	1	1	1	1	1	1	1	1	1	1	1	1	1	1	1	1	1	1	1	1	1	1	1	1	1	1	1	1	1	1	1	1	1	1	1	1	1	1	1	1	1	1	1	1	1	1	1	1	1	1	1	1	1	1	1	1	1	1	1	1	1	1	1	1	1	1	1	1	1	1	1	1	1	1	1	1	1	1	1	1	1	1	1	1	1	1	1	1	1	1	1	1	1	1	1	1	1	1	1	1	1	1	1	1	1	1	1	1	1	1	1	1	1	1	1	1	1	1	1	1	1	1	1	1	1	1	1	1	1	1	1	1	1	1	1	1	1	1	1	1	1	1	1	1	1	1	1	1	1	1	1	1	1	1	1	1	1	1	1	1	1	1	1	1	1	1	1	1	1	1	1	1	1	1	1	1	1	1	1	1	1	1	1	1	1	1	1	1	1	1	1	1	1	1	1	1	1	1	1	1	1	1	1	1	1	1	1	1	1	1	1	1	1	1	1	1	1	1	1	1	1	1	1	1	1	1	1	1	1	1	1	1	1	1	1	1	1	1	1	1	1	1	1	1	1	1	1	1	1	1	1	1	1	1	1	1	1	1	1	1	1	1	1	1	1	1	1	1	1	1	1	1	1	1	1	1	1	1	1	1	1	1	1	1	1	1	1	1	1	1	1	1	1	1	1	1	1	1	1	1	1	1	1	1	1	1	1	1	1	1	1	1	1	1	1	1	1	1	1	1	1	1	1	1	1	1	1	1	1	1	1	1	1	1	1	1	1	1	1	1	1	1	1	1	1	1	1	1	1	1	1	1	1	1	1	1	1	1	1	1	1	1	1	1	1	1	1	1	1	1	1	1	1	1	1	1	1	1	1	1	1	1	1	1	1	1	1	1	1	1	1	1	1	1	1	1	1	1	1	1	1	1	1	1	1	1	1	1	1	1	1	1	1	1	1	1	1
Laos_10060_6_12_LaoSV357_2009_7_67	1	1	1	1	1	1	1	1	1	1	1	1	1	1	1	1	1	1	1	1	1	1	1	1	1	1	1	1	1	1	1	1	1	1	1	1	1	1	1	1	1	1	1	1	1	1	1	1	1	1	1	1	1	1	1	1	1	1	1	1	1	1	1	1	1	1	1	1	1	1	1	1	1	1	1	1	1	1	1	1	1	1	1	1	1	1	1	1	1	1	1	1	1	1	1	1	1	1	1	1	1	1	1	1	1	1	1	1	1	1	1	1	1	1	1	1	1	1	1	1	1	1	1	1	1	1	1	1	1	1	1	1	1	1	1	1	1	1	1	1	1	1	1	1	1	1	1	1	1	1	1	1	1	1	1	1	1	1	1	1	1	1	1	1	1	1	1	1	1	1	1	1	1	1	1	1	1	1	1	1	1	1	1	1	1	1	1	1	1	1	1	1	1	1	1	1	1	1	1	1	1	1	1	1	1	1	1	1	1	1	1	1	1	1	1	1	1	1	1	1	1	1	1	1	1	1	1	1	1	1	1	1	1	1	1	1	1	1	1	1	1	1	1	1	1	1	1	1	1	1	1	1	1	1	1	1	1	1	1	1	1	1	1	1	1	1	1	1	1	1	1	1	1	1	1	1	1	1	1	1	1	1	1	1	1	1	1	1	1	1	1	1	1	1	1	1	1	1	1	1	1	1	1	1	1	1	1	1	1	1	1	1	1	1	1	1	1	1	1	1	1	1	1	1	1	1	1	1	1	1	1	1	1	1	1	1	1	1	1	1	1	1	1	1	1	1	1	1	1	1	1	1	1	1	1	1	1	1	1	1	1	1	1	1	1	1	1	1	1	1	1	1	1	1	1	1	1	1	1	1	1	1	1	1	1	1	1	1	1	1	1	1	1	1	1	1	1	1	1	1	1	1	1	1	1	1	1	1	1	1	1	1	1	1	1	1	1	1	1	1	1	1	1	1	1	1	1	1	1	1	1	1	1	1	1	1	1	1	1	1	1	1	1	1	1	1	1	1	1	1
Laos_10060_6_12_LaoSV357_2009_7_68	1	1	1	1	1	1	1	1	1	1	1	1	1	1	1	1	1	1	1	1	1	1	1	1	1	1	1	1	1	1	1	1	1	1	1	1	1	1	1	1	1	1	1	1	1	1	1	1	1	1	1	1	1	1	1	1	1	1	1	1	1	1	1	1	1	1	1	1	1	1	1	1	1	1	1	1	1	1	1	1	1	1	1	1	1	1	1	1	1	1	1	1	1	1	1	1	1	1	1	1	1	1	1	1	1	1	1	1	1	1	1	1	1	1	1	1	1	1	1	1	1	1	1	1	1	1	1	1	1	1	1	1	1	1	1	1	1	1	1	1	1	1	1	1	1	1	1	1	1	1	1	1	1	1	1	1	1	1	1	1	1	1	1	1	1	1	1	1	1	1	1	1	1	1	1	1	1	1	1	1	1	1	1	1	1	1	1	1	1	1	1	1	1	1	1	1	1	1	1	1	1	1	1	1	1	1	1	1	1	1	1	1	1	1	1	1	1	1	1	1	1	1	1	1	1	1	1	1	1	1	1	1	1	1	1	1	1	1	1	1	1	1	1	1	1	1	1	1	1	1	1	1	1	1	1	1	1	1	1	1	1	1	1	1	1	1	1	1	1	1	1	1	1	1	1	1	1	1	1	1	1	1	1	1	1	1	1	1	1	1	1	1	1	1	1	1	1	1	1	1	1	1	1	1	1	1	1	1	1	1	1	1	1	1	1	1	1	1	1	1	1	1	1	1	1	1	1	1	1	1	1	1	1	1	1	1	1	1	1	1	1	1	1	1	1	1	1	1	1	1	1	1	1	1	1	1	1	1	1	1	1	1	1	1	1	1	1	1	1	1	1	1	1	1	1	1	1	1	1	1	1	1	1	1	1	1	1	1	1	1	1	1	1	1	1	1	1	1	1	1	1	1	1	1	1	1	1	1	1	1	1	1	1	1	1	1	1	1	1	1	1	1	1	1	1	1	1	1	1	1	1	1	1	1	1	1	1	1	1	1	1	1	1	1	1	1	1	1	1	1
Laos_10060_6_12_LaoSV357_2009_7_69	1	1	1	1	1	1	1	1	1	1	1	1	1	1	1	1	1	1	1	1	1	1	1	1	1	1	1	1	1	1	1	1	1	1	1	1	1	1	1	1	1	1	1	1	1	1	1	1	1	1	1	1	1	1	1	1	1	1	1	1	1	1	1	1	1	1	1	1	1	1	1	1	1	1	1	1	1	1	1	1	1	1	1	1	1	1	1	1	1	1	1	1	1	1	1	1	1	1	1	1	1	1	1	1	1	1	1	1	1	1	1	1	1	1	1	1	1	1	1	1	1	1	1	1	1	1	1	1	1	1	1	1	1	1	1	1	1	1	1	1	1	1	1	1	1	1	1	1	1	1	1	1	1	1	1	1	1	1	1	1	1	1	1	1	1	1	1	1	1	1	1	1	1	1	1	1	1	1	1	1	1	1	1	1	1	1	1	1	1	1	1	1	1	1	1	1	1	1	1	1	1	1	1	1	1	1	1	1	1	1	1	1	1	1	1	1	1	1	1	1	1	1	1	1	1	1	1	1	1	1	1	1	1	1	1	1	1	1	1	1	1	1	1	1	1	1	1	1	1	1	1	1	1	1	1	1	1	1	1	1	1	1	1	1	1	1	1	1	1	1	1	1	1	1	1	1	1	1	1	1	1	1	1	1	1	1	1	1	1	1	1	1	1	1	1	1	1	1	1	1	1	1	1	1	1	1	1	1	1	1	1	1	1	1	1	1	1	1	1	1	1	1	1	1	1	1	1	1	1	1	1	1	1	1	1	1	1	1	1	1	1	1	1	1	1	1	1	1	1	1	1	1	1	1	1	1	1	1	1	1	1	1	1	1	1	1	1	1	1	1	1	1	1	1	1	1	1	1	1	1	1	1	1	1	1	1	1	1	1	1	1	1	1	1	1	1	1	1	1	1	1	1	1	1	1	1	1	1	1	1	1	1	1	1	1	1	1	1	1	1	1	1	1	1	1	1	1	1	1	1	1	1	1	1	1	1	1	1	1	1	1	1	1	1	1	1	1	1	1	1
Laos_10060_6_12_LaoSV357_2009_7_7	1	1	1	1	1	1	1	1	1	1	1	1	1	1	1	1	1	1	1	1	1	1	1	1	1	1	1	1	1	1	1	1	1	1	1	1	1	1	1	1	1	1	1	1	1	1	1	1	1	1	1	1	1	1	1	1	1	1	1	1	1	1	1	1	1	1	1	1	1	1	1	1	1	1	1	1	1	1	1	1	1	1	1	1	1	1	1	1	1	1	1	1	1	1	1	1	1	1	1	1	1	1	1	1	1	1	1	1	1	1	1	1	1	1	1	1	1	1	1	1	1	1	1	1	1	1	1	1	1	1	1	1	1	1	1	1	1	1	1	1	1	1	1	1	1	1	1	1	1	1	1	1	1	1	1	1	1	1	1	1	1	1	1	1	1	1	1	1	1	1	1	1	1	1	1	1	1	1	1	1	1	1	1	1	1	1	1	1	1	1	1	1	1	1	1	1	1	1	1	1	1	1	1	1	1	1	1	1	1	1	1	1	1	1	1	1	1	1	1	1	1	1	1	1	1	1	1	1	1	1	1	1	1	1	1	1	1	1	1	1	1	1	1	1	1	1	1	1	1	1	1	1	1	1	1	1	1	1	1	1	1	1	1	1	1	1	1	1	1	1	1	1	1	1	1	1	1	1	1	1	1	1	1	1	1	1	1	1	1	1	1	1	1	1	1	1	1	1	1	1	1	1	1	1	1	1	1	1	1	1	1	1	1	1	1	1	1	1	1	1	1	1	1	1	1	1	1	1	1	1	1	1	1	1	1	1	1	1	1	1	1	1	1	1	1	1	1	1	1	1	1	1	1	1	1	1	1	1	1	1	1	1	1	1	1	1	1	1	1	1	1	1	1	1	1	1	1	1	1	1	1	1	1	1	1	1	1	1	1	1	1	1	1	1	1	1	1	1	1	1	1	1	1	1	1	1	1	1	1	1	1	1	1	1	1	1	1	1	1	1	1	1	1	1	1	1	1	1	1	1	1	1	1	1	1	1	1	1	1	1	1	1	1	1	1	1	1	1	1	1
Laos_10060_6_12_LaoSV357_2009_7_70	1	1	1	1	1	1	1	1	1	1	1	1	1	1	1	1	1	1	1	1	1	1	1	1	1	1	1	1	1	1	1	1	1	1	1	1	1	1	1	1	1	1	1	1	1	1	1	1	1	1	1	1	1	1	1	1	1	1	1	1	1	1	1	1	1	1	1	1	1	1	1	1	1	1	1	1	1	1	1	1	1	1	1	1	1	1	1	1	1	1	1	1	1	1	1	1	1	1	1	1	1	1	1	1	1	1	1	1	1	1	1	1	1	1	1	1	1	1	1	1	1	1	1	1	1	1	1	1	1	1	1	1	1	1	1	1	1	1	1	1	1	1	1	1	1	1	1	1	1	1	1	1	1	1	1	1	1	1	1	1	1	1	1	1	1	1	1	1	1	1	1	1	1	1	1	1	1	1	1	1	1	1	1	1	1	1	1	1	1	1	1	1	1	1	1	1	1	1	1	1	1	1	1	1	1	1	1	1	1	1	1	1	1	1	1	1	1	1	1	1	1	1	1	1	1	1	1	1	1	1	1	1	1	1	1	1	1	1	1	1	1	1	1	1	1	1	1	1	1	1	1	1	1	1	1	1	1	1	1	1	1	1	1	1	1	1	1	1	1	1	1	1	1	1	1	1	1	1	1	1	1	1	1	1	1	1	1	1	1	1	1	1	1	1	1	1	1	1	1	1	1	1	1	1	1	1	1	1	1	1	1	1	1	1	1	1	1	1	1	1	1	1	1	1	1	1	1	1	1	1	1	1	1	1	1	1	1	1	1	1	1	1	1	1	1	1	1	1	1	1	1	1	1	1	1	1	1	1	1	1	1	1	1	1	1	1	1	1	1	1	1	1	1	1	1	1	1	1	1	1	1	1	1	1	1	1	1	1	1	1	1	1	1	1	1	1	1	1	1	1	1	1	1	1	1	1	1	1	1	1	1	1	1	1	1	1	1	1	1	1	1	1	1	1	1	1	1	1	1	1	1	1	1	1	1	1	1	1	1	1	1	1	1	1	1	1	1	1	1	1
Laos_10060_6_12_LaoSV357_2009_7_71	1	1	1	1	1	1	1	1	1	1	1	1	1	1	1	1	1	1	1	1	1	1	1	1	1	1	1	1	1	1	1	1	1	1	1	1	1	1	1	1	1	1	1	1	1	1	1	1	1	1	1	1	1	1	1	1	1	1	1	1	1	1	1	1	1	1	1	1	1	1	1	1	1	1	1	1	1	1	1	1	1	1	1	1	1	1	1	1	1	1	1	1	1	1	1	1	1	1	1	1	1	1	1	1	1	1	1	1	1	1	1	1	1	1	1	1	1	1	1	1	1	1	1	1	1	1	1	1	1	1	1	1	1	1	1	1	1	1	1	1	1	1	1	1	1	1	1	1	1	1	1	1	1	1	1	1	1	1	1	1	1	1	1	1	1	1	1	1	1	1	1	1	1	1	1	1	1	1	1	1	1	1	1	1	1	1	1	1	1	1	1	1	1	1	1	1	1	1	1	1	1	1	1	1	1	1	1	1	1	1	1	1	1	1	1	1	1	1	1	1	1	1	1	1	1	1	1	1	1	1	1	1	1	1	1	1	1	1	1	1	1	1	1	1	1	1	1	1	1	1	1	1	1	1	1	1	1	1	1	1	1	1	1	1	1	1	1	1	1	1	1	1	1	1	1	1	1	1	1	1	1	1	1	1	1	1	1	1	1	1	1	1	1	1	1	1	1	1	1	1	1	1	1	1	1	1	1	1	1	1	1	1	1	1	1	1	1	1	1	1	1	1	1	1	1	1	1	1	1	1	1	1	1	1	1	1	1	1	1	1	1	1	1	1	1	1	1	1	1	1	1	1	1	1	1	1	1	1	1	1	1	1	1	1	1	1	1	1	1	1	1	1	1	1	1	1	1	1	1	1	1	1	1	1	1	1	1	1	1	1	1	1	1	1	1	1	1	1	1	1	1	1	1	1	1	1	1	1	1	1	1	1	1	1	1	1	1	1	1	1	1	1	1	1	1	1	1	1	1	1	1	1	1	1	1	1	1	1	1	1	1	1	1	1	1	1	1	1	1	1
Laos_10060_6_12_LaoSV357_2009_7_72	1	1	1	1	1	1	1	1	1	1	1	1	1	1	1	1	1	1	1	1	1	1	1	1	1	1	1	1	1	1	1	1	1	1	1	1	1	1	1	1	1	1	1	1	1	1	1	1	1	1	1	1	1	1	1	1	1	1	1	1	1	1	1	1	1	1	1	1	1	1	1	1	1	1	1	1	1	1	1	1	1	1	1	1	1	1	1	1	1	1	1	1	1	1	1	1	1	1	1	1	1	1	1	1	1	1	1	1	1	1	1	1	1	1	1	1	1	1	1	1	1	1	1	1	1	1	1	1	1	1	1	1	1	1	1	1	1	1	1	1	1	1	1	1	1	1	1	1	1	1	1	1	1	1	1	1	1	1	1	1	1	1	1	1	1	1	1	1	1	1	1	1	1	1	1	1	1	1	1	1	1	0.99	1	1	1	1	1	1	1	1	1	1	1	1	1	1	1	1	1	1	1	1	1	1	1	1	1	1	1	1	1	1	1	1	1	1	1	1	1	1	1	1	1	1	1	1	1	1	1	1	1	1	1	1	1	1	1	1	1	1	1	1	1	1	1	1	1	1	1	1	1	1	1	1	1	1	1	1	1	1	1	1	1	1	1	1	1	1	1	1	1	1	1	1	1	1	1	1	1	1	1	1	1	1	1	1	1	1	1	1	1	1	1	1	1	1	1	1	1	1	1	1	1	1	1	1	1	1	1	1	1	1	1	1	1	1	1	1	1	1	1	1	1	1	1	1	1	1	1	1	1	1	1	1	1	1	1	1	1	1	1	1	1	1	1	1	1	1	1	1	1	1	1	1	1	1	1	1	1	1	1	1	1	1	1	1	1	1	1	1	1	1	1	1	1	1	1	1	1	1	1	1	1	1	1	1	1	1	1	1	1	1	1	1	1	1	1	1	1	1	1	1	1	1	1	1	1	1	1	1	1	1	1	1	1	1	1	1	1	1	1	1	1	1	1	1	1	1	1	1	1	1	1	1	1	1	1	1	1	1	1	1	1	1	1	1	1	1	1	1
Laos_10060_6_12_LaoSV357_2009_7_73	1	1	1	1	1	1	1	1	1	1	1	1	1	1	1	1	1	1	1	1	1	1	1	1	1	1	1	1	1	1	1	1	1	1	1	1	1	1	1	1	1	1	1	1	1	1	1	1	1	1	1	1	1	1	1	1	1	1	1	1	1	1	1	1	1	1	1	1	1	1	1	1	1	1	1	1	1	1	1	1	1	1	1	1	1	1	1	1	1	1	1	1	1	1	1	1	1	1	1	1	1	1	1	1	1	1	1	1	1	1	1	1	1	1	1	1	1	1	1	1	1	1	1	1	1	1	1	1	1	1	1	1	1	1	1	1	1	1	1	1	1	1	1	1	1	1	1	1	1	1	1	1	1	1	1	1	1	1	1	1	1	1	1	1	1	1	1	1	1	1	1	1	1	1	1	1	1	1	1	1	1	1	1	1	1	1	1	1	1	1	1	1	1	1	1	1	1	1	1	1	1	1	1	1	1	1	1	1	1	1	1	1	1	1	1	1	1	1	1	1	1	1	1	1	1	1	1	1	1	1	1	1	1	1	1	1	1	1	1	1	1	1	1	1	1	1	1	1	1	1	1	1	1	1	1	1	1	1	1	1	1	1	1	1	1	1	1	1	1	1	1	1	1	1	1	1	1	1	1	1	1	1	1	1	1	1	1	1	1	1	1	1	1	1	1	1	1	1	1	1	1	1	1	1	1	1	1	1	1	1	1	1	1	1	1	1	1	1	1	1	1	1	1	1	1	1	1	1	1	1	1	1	1	1	1	1	1	1	1	1	1	1	1	1	1	1	1	1	1	1	1	1	1	1	1	1	1	1	1	1	1	1	1	1	1	1	1	1	1	1	1	1	1	1	1	1	1	1	1	1	1	1	1	1	1	1	1	1	1	1	1	1	1	1	1	1	1	1	1	1	1	1	1	1	1	1	1	1	1	1	1	1	1	1	1	1	1	1	1	1	1	1	1	1	1	1	1	1	1	1	1	1	1	1	1	1	1	1	1	1	1	1	1	1	1	1	1	1	1	1
Laos_10060_6_12_LaoSV357_2009_7_74	1	1	1	1	1	1	1	1	1	1	1	1	1	1	1	1	1	1	1	1	1	1	1	1	1	1	1	1	1	1	1	1	1	1	1	1	1	1	1	1	1	1	1	1	1	1	1	1	1	1	1	1	1	1	1	1	1	1	1	1	1	1	1	1	1	1	1	1	1	1	1	1	1	1	1	1	1	1	1	1	1	1	1	1	1	1	1	1	1	1	1	1	1	1	1	1	1	1	1	1	1	1	1	1	1	1	1	1	1	1	1	1	1	1	1	1	1	1	1	1	1	1	1	1	1	1	1	1	1	1	1	1	1	1	1	1	1	1	1	1	1	1	1	1	1	1	1	1	1	1	1	1	1	1	1	1	1	1	1	1	1	1	1	1	1	1	1	1	1	1	1	1	1	1	1	1	1	1	1	0.99	1	1	1	1	1	1	1	1	1	1	1	1	1	1	1	1	1	1	1	1	1	1	1	1	1	1	1	1	1	1	1	1	1	1	1	1	1	1	1	1	1	1	1	1	1	1	1	1	1	1	1	1	1	1	1	1	1	1	1	1	1	1	1	1	1	1	1	1	1	1	1	1	1	1	1	1	1	1	1	1	1	1	1	1	1	1	1	1	1	1	1	1	1	1	1	1	1	1	1	1	1	1	1	1	1	1	1	1	1	1	1	1	1	1	1	1	1	1	1	1	1	1	1	1	1	1	1	1	1	1	1	1	1	1	1	1	1	1	1	1	1	1	1	1	1	1	1	1	1	1	1	1	1	1	1	1	1	1	1	1	1	1	1	1	1	1	1	1	1	1	1	1	1	1	1	1	1	1	1	1	1	1	1	1	1	1	1	1	1	1	1	1	1	1	1	1	1	1	1	1	1	1	1	1	1	1	1	1	1	1	1	1	1	1	1	1	1	1	1	1	1	1	1	1	1	1	1	1	1	1	1	1	1	1	1	1	1	1	1	1	1	1	1	1	1	1	1	1	1	1	1	1	1	1	1	1	1	1	1	1	1	1	1	1	1	1	1	1	1	1
Laos_10060_6_12_LaoSV357_2009_7_75	1	1	1	1	1	1	1	1	1	1	1	1	1	1	1	1	1	1	1	1	1	1	1	1	1	1	1	1	1	1	1	1	1	1	1	1	1	1	1	1	1	1	1	1	1	1	1	1	1	1	1	1	1	1	1	1	1	1	1	1	1	1	1	1	1	1	1	1	1	1	1	1	1	1	1	1	1	1	1	1	1	1	1	1	1	1	1	1	1	1	1	1	1	1	1	1	1	1	1	1	1	1	1	1	1	1	1	1	1	1	1	1	1	1	1	1	1	1	1	1	1	1	1	1	1	1	1	1	1	1	1	1	1	1	1	1	1	1	1	1	1	1	1	1	1	1	1	1	1	1	1	1	1	1	1	1	1	1	1	1	1	1	1	1	1	1	1	1	1	1	1	1	1	1	1	1	1	1	1	1	1	1	1	1	1	1	1	1	1	1	1	1	1	1	1	1	1	1	1	1	1	1	1	1	1	1	1	1	1	1	1	1	1	1	1	1	1	1	1	1	1	1	1	1	1	1	1	1	1	1	1	1	1	1	1	1	1	1	1	1	1	1	1	1	1	1	1	1	1	1	1	1	1	1	1	1	1	1	1	1	1	1	1	1	1	1	1	1	1	1	1	1	1	1	1	1	1	1	1	1	1	1	1	1	1	1	1	1	1	1	1	1	1	1	1	1	1	1	1	1	1	1	1	1	1	1	1	1	1	1	1	1	1	1	1	1	1	1	1	1	1	1	1	1	1	1	1	1	1	1	1	1	1	1	1	1	1	1	1	1	1	1	1	1	1	1	1	1	1	1	1	1	1	1	1	1	1	1	1	1	1	1	1	1	1	1	1	1	1	1	1	1	1	1	1	1	1	1	1	1	1	1	1	1	1	1	1	1	1	1	1	1	1	1	1	1	1	1	1	1	1	1	1	1	1	1	1	1	1	1	1	1	1	1	1	1	1	1	1	1	1	1	1	1	1	1	1	1	1	1	1	1	1	1	1	1	1	1	1	1	1	1	1	1	1	1	1	1	1	1
Laos_10060_6_12_LaoSV357_2009_7_76	1	1	1	1	1	1	1	1	1	1	1	1	1	1	1	1	1	1	1	1	1	1	1	1	1	1	1	1	1	1	1	1	1	1	1	1	1	1	1	1	1	1	1	1	1	1	1	1	1	1	1	1	1	1	1	1	1	1	1	1	1	1	1	1	1	1	1	1	1	1	1	1	1	1	1	1	1	1	1	1	1	1	1	1	1	1	1	1	1	1	1	1	1	1	1	1	1	1	1	1	1	1	1	1	1	1	1	1	1	1	1	1	1	1	1	1	1	1	1	1	1	1	1	1	1	1	1	1	1	1	1	1	1	1	1	1	1	1	1	1	1	1	1	1	1	1	1	1	1	1	1	1	1	1	1	1	1	1	1	1	1	1	1	1	1	1	1	1	1	1	1	1	1	1	1	1	1	1	1	1	1	1	1	1	1	1	1	1	1	1	1	1	1	1	1	1	1	1	1	1	1	1	1	1	1	1	1	1	1	1	1	1	1	1	1	1	1	1	1	1	1	1	1	1	1	1	1	1	1	1	1	1	1	1	1	1	1	1	1	1	1	1	1	1	1	1	1	1	1	1	1	1	1	1	1	1	1	1	1	1	1	1	1	1	1	1	1	1	1	1	1	1	1	1	1	1	1	1	1	1	1	1	1	1	1	1	1	1	1	1	1	1	1	1	1	1	1	1	1	1	1	1	1	1	1	1	1	1	1	1	1	1	1	1	1	1	1	1	1	1	1	1	1	1	1	1	1	1	1	1	1	1	1	1	1	1	1	1	1	1	1	1	1	1	1	1	1	1	1	1	1	1	1	1	1	1	1	1	1	1	1	1	1	1	1	1	1	1	1	1	1	1	1	1	1	1	1	1	1	1	1	1	1	1	1	1	1	1	1	1	1	1	1	1	1	1	1	1	1	1	1	1	1	1	1	1	1	1	1	1	1	1	1	1	1	1	1	1	1	1	1	1	1	1	1	1	1	1	1	1	1	1	1	1	1	1	1	1	1	1	1	1	1	1	1	1	1	1	1	1
Laos_10060_6_12_LaoSV357_2009_7_77	1	1	1	1	1	1	1	1	1	1	1	1	1	1	1	1	1	1	1	1	1	1	1	1	1	1	1	1	1	1	1	1	1	1	1	1	1	1	1	1	1	1	1	1	1	1	1	1	1	1	1	1	1	1	1	1	1	1	1	1	1	1	1	1	1	1	1	1	1	1	1	1	1	1	1	1	1	1	1	1	1	1	1	1	1	1	1	1	1	1	1	1	1	1	1	1	1	1	1	1	1	1	1	1	1	1	1	1	1	1	1	1	1	1	1	1	1	1	1	1	1	1	1	1	1	1	1	1	1	1	1	1	1	1	1	1	1	1	1	1	1	1	1	1	1	1	1	1	1	1	1	1	1	1	1	1	1	1	1	1	1	1	0.99	1	1	1	1	1	1	1	1	1	1	1	1	1	1	1	1	1	1	1	1	1	1	1	1	1	1	1	1	1	1	1	1	1	1	1	1	1	1	1	1	1	1	1	1	1	1	1	1	1	1	1	1	1	1	1	1	1	1	1	1	1	1	1	1	1	1	1	1	1	1	1	1	1	1	1	1	1	1	1	1	1	1	1	1	1	1	1	1	1	1	1	1	1	1	1	1	1	1	1	1	1	1	1	1	1	1	1	1	1	1	1	1	1	1	1	1	1	1	1	1	1	1	1	1	1	1	1	1	1	1	1	1	1	1	1	1	1	1	1	1	1	1	1	1	1	1	1	1	1	1	1	1	1	1	1	1	1	1	1	1	1	1	1	1	1	1	1	1	1	1	1	1	1	1	1	1	1	1	1	1	1	1	1	1	1	1	1	1	1	1	1	1	1	1	1	1	1	1	1	1	1	1	1	1	1	1	1	1	1	1	1	1	1	1	1	1	1	1	1	1	1	1	1	1	1	1	1	1	1	1	1	1	1	1	1	1	1	1	1	1	1	1	1	1	1	1	1	1	1	1	1	1	1	1	1	1	1	1	1	1	1	1	1	1	1	1	1	1	1	1	1	1	0.99	1	1	1	1	1	1	1	1	1	1	1	1	1	1
Laos_10060_6_12_LaoSV357_2009_7_78	1	1	1	1	1	1	1	1	1	1	1	0.9	1	1	1	1	1	1	1	1	1	1	1	1	1	1	1	1	1	1	1	1	0.9	1	1	1	1	1	1	1	1	1	1	1	1	1	1	1	1	1	1	1	1	1	1	1	1	1	1	1	1	1	1	1	1	1	1	1	1	1	1	1	1	1	1	1	1	1	1	1	1	1	1	1	1	1	1	1	1	1	1	1	1	1	1	1	1	0.9	1	1	1	1	1	1	1	1	1	1	1	1	1	1	1	0.9	0.9	1	1	1	1	1	1	1	1	1	1	1	1	1	1	1	1	1	1	1	1	1	1	1	1	1	1	1	1	1	1	1	1	1	1	1	1	1	1	1	1	1	1	1	1	1	1	1	1	1	1	1	1	1	1	1	1	1	1	1	1	1	1	1	1	1	1	1	1	1	1	1	1	1	1	1	1	1	1	1	1	1	1	1	1	1	1	1	1	1	1	1	1	1	1	1	1	1	1	1	1	1	1	1	1	1	1	1	1	1	1	1	1	1	1	1	1	1	1	1	1	1	1	1	1	1	1	1	1	1	1	1	1	1	1	1	1	1	1	1	1	1	1	1	1	1	1	1	1	0.9	1	1	1	1	1	1	1	1	1	1	1	1	1	1	1	1	1	1	1	1	1	1	1	1	0.9	1	1	1	1	1	1	1	1	1	1	1	1	1	1	1	1	1	1	1	1	1	1	1	1	1	1	1	1	1	1	1	1	1	1	1	1	1	1	1	1	1	1	1	1	1	1	1	1	1	1	1	1	1	1	1	1	1	1	1	1	1	1	1	1	1	1	1	1	1	0.9	1	1	1	1	1	1	1	1	1	1	1	1	1	1	1	0.9	1	1	1	1	1	1	1	1	1	1	1	1	1	1	1	1	1	1	1	1	1	1	1	1	1	1	1	1	1	1	1	1	1	1	1	1	1	1	1	1	1	1	1	1	1	1	1	1	1	1	1	1	1	1	1	1	1	1	1	1	1	1	1	1	1	1	1	1	1	1	1	1	1	1	0.9
Laos_10060_6_12_LaoSV357_2009_7_8	1	1	1	1	1	1	1	1	1	1	1	1	1	1	1	1	1	1	1	1	1	1	1	1	1	1	1	1	1	1	1	1	1	1	1	1	1	1	1	1	1	1	1	1	1	1	1	1	1	1	1	1	1	1	1	1	1	1	1	1	1	1	1	1	1	1	1	1	1	1	1	1	1	1	1	1	1	1	1	1	1	1	1	1	1	1	1	1	1	1	1	1	1	1	1	1	1	1	1	1	1	1	1	1	1	1	1	1	1	1	1	1	1	1	1	1	1	1	1	1	1	1	1	1	1	1	1	1	1	1	1	1	1	1	1	1	1	1	1	1	1	1	1	1	1	1	1	1	1	1	1	1	1	1	1	1	1	1	1	1	1	1	1	1	1	1	1	1	1	1	1	1	1	1	1	1	1	1	1	1	1	1	1	1	1	1	1	1	1	1	1	1	1	1	1	1	1	1	1	1	1	1	1	1	1	1	1	1	1	1	1	1	1	1	1	1	1	1	1	1	1	1	1	1	1	1	1	1	1	1	1	1	1	1	1	1	1	1	1	1	1	1	1	1	1	1	1	1	1	1	1	1	1	1	1	1	1	1	1	1	1	1	1	1	1	1	1	1	1	1	1	1	1	1	1	1	1	1	1	1	1	1	1	1	1	1	1	1	1	1	1	1	1	1	1	1	1	1	1	1	1	1	1	1	1	1	1	1	1	1	1	1	1	1	1	1	1	1	1	1	1	1	1	1	1	1	1	1	1	1	1	1	1	1	1	1	1	1	1	1	1	1	1	1	1	1	1	1	1	1	1	1	1	1	1	1	1	1	1	1	1	1	1	1	1	1	1	1	1	1	1	1	1	1	1	1	1	1	1	1	1	1	1	1	1	1	1	1	1	1	1	1	1	1	1	1	1	1	1	1	1	1	1	1	1	1	1	1	1	1	1	1	1	1	1	1	1	1	1	1	1	1	1	1	1	1	1	1	1	1	1	1	1	1	1	1	1	1	1	1	1	1	1	1	1	1	1	1	1	1
Laos_10060_6_12_LaoSV357_2009_7_80	1	1	1	1	1	1	1	1	1	1	1	1	1	1	1	1	1	1	1	1	1	1	1	1	1	1	1	1	1	1	1	1	1	1	1	1	1	1	1	1	1	1	1	1	1	1	1	1	1	1	1	1	1	1	1	1	1	1	1	1	1	1	1	1	1	1	1	1	1	1	1	1	1	1	1	1	1	1	1	1	1	1	1	1	1	1	1	1	1	1	1	1	1	1	1	1	1	1	1	1	1	1	1	1	1	1	1	1	1	1	1	1	1	1	1	1	1	1	1	1	1	1	1	1	1	1	1	1	1	1	1	1	1	1	1	1	1	1	1	1	1	1	1	1	1	1	1	1	1	1	1	1	1	1	1	1	1	1	1	1	1	1	1	1	1	1	1	1	1	1	1	1	1	1	1	1	1	1	1	1	1	1	1	1	1	1	1	1	1	1	1	1	1	1	1	1	1	1	1	1	1	1	1	1	1	1	1	1	1	1	1	1	1	1	1	1	1	1	1	1	1	1	1	1	1	1	1	1	1	1	1	1	1	1	1	1	1	1	1	1	1	1	1	1	1	1	1	1	1	1	1	1	1	1	1	1	1	1	1	1	1	1	1	1	1	1	1	1	1	1	1	1	1	1	1	1	1	1	1	1	1	1	1	1	1	1	1	1	1	1	1	1	1	1	1	1	1	1	1	1	1	1	1	1	1	1	1	1	1	1	1	1	1	1	1	1	1	1	1	1	1	1	1	1	1	1	1	1	1	1	1	1	1	1	1	1	1	1	1	1	1	1	1	1	1	1	1	1	1	1	1	1	1	1	1	1	1	1	1	1	1	1	1	1	1	1	1	1	1	1	1	1	1	1	1	1	1	1	1	1	1	1	1	1	1	1	1	1	1	1	1	1	1	1	1	1	1	1	1	1	1	1	1	1	1	1	1	1	1	1	1	1	1	1	1	1	1	1	1	1	1	1	1	1	1	1	1	1	1	1	1	1	1	1	1	1	1	1	1	1	1	1	1	1	1	1	1	1	1	1
Laos_10060_6_12_LaoSV357_2009_7_81	1	1	1	1	1	1	1	1	1	1	1	1	1	1	1	1	1	1	1	1	1	1	1	1	1	1	1	1	1	1	1	1	1	1	1	1	1	1	1	1	1	1	1	1	1	1	1	1	1	1	1	1	1	1	1	1	1	1	1	1	1	1	1	1	1	1	1	1	1	1	1	1	1	1	1	1	1	1	1	1	1	1	1	1	1	1	1	1	1	1	1	1	1	1	1	1	1	1	1	1	1	1	1	1	1	1	1	1	1	1	1	1	1	1	1	1	1	1	1	1	1	1	1	1	1	1	1	1	1	1	1	1	1	1	1	1	1	1	1	1	1	1	1	1	1	1	1	1	1	1	1	1	1	1	1	1	1	1	1	1	1	1	1	1	1	1	1	1	1	1	1	1	1	1	1	1	1	0.99	1	1	1	1	1	1	1	1	1	1	1	1	1	1	1	1	1	1	1	1	1	1	1	1	1	1	1	1	1	1	1	1	1	1	1	1	1	1	1	1	1	1	1	1	1	1	1	1	1	1	1	1	1	1	1	1	1	1	1	1	1	1	1	1	1	1	1	1	1	1	1	1	1	1	1	1	1	1	1	1	1	1	1	1	1	1	1	1	1	1	1	1	1	1	1	1	1	1	1	1	1	1	1	1	1	1	1	1	1	1	1	1	1	1	1	1	1	1	1	1	1	1	1	1	1	1	1	1	1	1	1	1	1	1	1	1	1	1	1	1	1	1	1	1	1	1	1	1	1	1	1	1	1	1	1	1	1	1	1	1	1	1	1	1	1	1	1	1	1	1	1	1	0.99	1	1	1	1	1	1	1	1	1	1	1	1	1	1	1	1	1	1	1	1	1	1	1	1	1	1	1	1	1	1	1	1	1	1	1	1	1	1	1	1	1	1	1	1	1	1	1	1	1	1	1	1	1	1	1	1	1	1	1	1	1	1	1	1	1	1	1	1	1	1	1	1	1	1	1	1	1	1	1	1	1	1	1	1	1	1	1	1	1	1	1	1	1	1	1	1	1	1	1
Laos_10060_6_12_LaoSV357_2009_7_83	1	1	1	1	1	1	1	1	1	1	1	1	1	1	1	1	1	1	1	1	1	1	1	1	1	1	1	1	1	1	1	1	1	1	1	1	1	1	1	1	1	1	1	1	1	1	1	1	1	1	1	1	1	1	1	1	1	1	1	1	1	1	1	1	1	1	1	1	1	1	1	1	1	1	1	1	1	1	1	1	1	1	1	1	1	1	1	1	1	1	1	1	1	1	1	1	1	1	1	1	1	1	1	1	1	1	1	1	1	1	1	1	1	1	1	1	1	1	1	1	1	1	1	1	1	1	1	1	1	1	1	1	1	1	1	1	1	1	1	1	1	1	1	1	1	1	1	1	1	1	1	1	1	1	1	1	1	1	1	1	1	1	1	1	1	1	1	1	1	1	1	1	1	1	1	1	1	1	1	1	1	1	1	1	1	1	1	1	1	1	1	1	1	1	1	1	1	1	1	1	1	1	1	1	1	1	1	1	1	1	1	1	1	1	1	1	1	1	1	1	1	1	1	1	1	1	1	1	1	1	1	1	1	1	1	1	1	1	1	1	1	1	1	1	1	1	1	1	1	1	1	1	1	1	1	1	1	1	1	1	1	1	1	1	1	1	1	1	1	1	1	1	1	1	1	1	1	1	1	1	1	1	1	1	1	1	1	1	1	1	1	1	1	1	1	1	1	1	1	1	1	1	1	1	1	1	1	1	1	1	1	1	1	1	1	1	1	1	1	1	1	1	1	1	1	1	1	1	1	1	1	1	1	1	1	1	1	1	1	1	1	1	1	1	1	1	1	1	1	1	1	1	1	1	1	1	1	1	1	1	1	1	1	1	1	1	1	1	1	1	1	1	1	1	1	1	1	1	1	1	1	1	1	1	1	1	1	1	1	1	1	1	1	1	1	1	1	1	1	1	1	1	1	1	1	1	1	1	1	1	1	1	1	1	1	1	1	1	1	1	1	1	1	1	1	1	1	1	1	1	1	1	1	1	1	1	1	1	1	1	1	1	1	1	1	1	1	1	1	1
Laos_10060_6_12_LaoSV357_2009_7_85	1	1	1	1	1	1	1	1	1	1	1	1	1	1	1	1	1	1	1	1	1	1	1	1	1	1	1	1	1	1	1	1	1	1	1	1	1	1	1	1	1	1	1	1	1	1	1	1	1	1	1	1	1	1	1	1	1	1	1	1	1	1	1	1	1	1	1	1	1	1	1	1	1	1	1	1	1	1	1	1	1	1	1	1	1	1	1	1	1	1	1	1	1	1	1	1	1	1	1	1	1	1	1	1	1	1	1	1	1	1	1	1	1	1	1	1	1	1	1	1	1	1	1	1	1	1	1	1	1	1	1	1	1	1	1	1	1	1	1	1	1	1	1	1	1	1	1	1	1	1	1	1	1	1	1	1	1	1	1	1	1	1	1	1	1	1	1	1	1	1	1	1	1	1	1	1	1	1	1	1	1	1	1	1	1	1	1	1	1	1	1	1	1	1	1	1	1	1	1	1	1	1	1	1	1	1	1	1	1	1	1	1	1	1	1	1	1	1	1	1	1	1	1	1	1	1	1	1	1	1	1	1	1	1	1	1	1	1	1	1	1	1	1	1	1	1	1	1	1	1	1	1	1	1	1	1	1	1	1	1	1	1	1	1	1	1	1	1	1	1	1	1	1	1	1	1	1	1	1	1	1	1	1	1	1	1	1	1	1	1	1	1	1	1	1	1	1	1	1	1	1	1	1	1	1	1	1	1	1	1	1	1	1	1	1	1	1	1	1	1	1	1	1	1	1	1	1	1	1	1	1	1	1	1	1	1	1	1	1	1	1	1	1	1	1	1	1	1	1	1	1	1	1	1	1	1	1	1	1	1	1	1	1	1	1	1	1	1	1	1	1	1	1	1	1	1	1	1	1	1	1	1	1	1	1	1	1	1	1	1	1	1	1	1	1	1	1	1	1	1	1	1	1	1	1	1	1	1	1	1	1	1	1	1	1	1	1	1	1	1	1	1	1	1	1	1	1	1	1	1	1	1	1	1	1	1	1	1	1	1	1	1	1	1	1	1	1	1	1	1
Laos_10060_6_12_LaoSV357_2009_7_86	1	1	1	1	1	1	1	1	1	1	1	1	1	1	1	1	1	1	1	1	1	1	1	1	1	1	1	1	1	1	1	1	1	1	1	1	1	1	1	1	1	1	1	1	1	1	1	1	1	1	1	1	1	1	1	1	1	1	1	1	1	1	1	1	1	1	1	1	1	1	1	1	1	1	1	1	1	1	1	1	1	1	1	1	1	1	1	1	1	1	1	1	1	1	1	1	1	1	1	1	1	1	1	1	1	1	1	1	1	1	1	1	1	1	1	1	1	1	1	1	1	1	1	1	1	1	1	1	1	1	1	1	1	1	1	1	1	1	1	1	1	1	1	1	1	1	1	1	1	1	1	1	1	1	1	1	1	1	1	1	1	1	1	1	1	1	1	0.99	1	1	1	1	1	1	1	1	1	1	1	1	1	1	1	1	1	1	1	1	1	1	1	1	1	1	1	1	1	1	1	1	1	1	1	1	1	1	1	1	1	1	1	1	1	1	1	1	1	1	1	1	1	1	1	1	1	1	1	1	1	1	1	1	1	1	1	1	1	1	1	1	1	1	1	1	1	1	1	1	1	1	1	1	1	1	1	1	1	1	1	1	1	1	1	1	1	1	1	1	1	1	1	1	1	1	1	1	1	1	1	1	1	1	1	1	1	1	1	1	1	1	1	1	1	1	1	1	1	1	1	1	1	1	1	1	1	1	1	1	1	1	1	1	1	1	1	1	1	1	1	1	1	1	1	1	1	1	1	1	1	1	1	1	1	1	1	1	1	1	1	1	1	1	1	1	1	1	1	1	1	1	1	1	1	1	1	1	1	1	1	1	1	1	1	1	1	1	1	1	1	1	1	1	1	1	1	1	1	1	1	1	1	1	1	1	1	1	1	1	1	1	1	1	1	1	1	1	1	1	1	1	1	1	1	1	1	1	1	1	1	1	1	1	1	1	1	1	1	1	1	1	1	1	1	1	1	1	1	1	1	1	1	1	1	1	1	1	1	1	1	1	1	1	1	1	1	1	1	1	1	1
Laos_10060_6_12_LaoSV357_2009_7_87	1	1	1	1	1	1	1	1	1	1	1	1	1	1	1	1	1	1	1	1	1	1	1	1	1	1	1	1	1	1	1	1	1	1	1	1	1	1	1	1	1	1	1	1	1	1	1	1	1	1	1	1	1	1	1	1	1	1	1	1	1	1	1	1	1	1	1	1	1	1	1	1	1	1	1	1	1	1	1	1	1	1	1	1	1	1	1	1	1	1	1	1	1	1	1	1	1	1	1	1	1	1	1	1	1	1	1	1	1	1	1	1	1	1	1	1	1	1	1	1	1	1	1	1	1	1	1	1	1	1	1	1	1	1	1	1	1	1	1	1	1	1	1	1	1	1	1	1	1	1	1	1	1	1	1	1	1	1	1	1	1	1	1	1	1	1	1	1	1	1	1	1	1	1	1	1	1	1	1	1	1	1	1	1	1	1	1	1	1	1	1	1	1	1	1	1	1	1	1	1	1	1	1	1	1	1	1	1	1	1	1	1	1	1	1	1	1	1	1	1	1	1	1	1	1	1	1	1	1	1	1	1	1	1	1	1	1	1	1	1	1	1	1	1	1	1	1	1	1	1	1	1	1	1	1	1	1	1	1	1	1	1	1	1	1	1	1	1	1	1	1	1	1	1	1	1	1	1	1	1	1	1	1	1	1	1	1	1	1	1	1	1	1	1	1	1	1	1	1	1	1	1	1	1	1	1	1	1	1	1	1	1	1	1	1	1	1	1	1	1	1	1	1	1	1	1	1	1	1	1	1	1	1	1	1	1	1	1	1	1	1	1	1	1	1	1	1	1	1	1	1	1	1	1	1	1	1	1	1	1	1	1	1	1	1	1	1	1	1	1	1	1	1	1	1	1	1	1	1	1	1	1	1	1	1	1	1	1	1	1	1	1	1	1	1	1	1	1	1	1	1	1	1	1	1	1	1	1	1	1	1	1	1	1	1	1	1	1	1	1	1	1	1	1	1	1	1	1	1	1	1	1	1	1	1	1	1	1	1	1	1	1	1	1	1	1	1	1	1	1
Laos_10060_6_12_LaoSV357_2009_7_88	1	1	1	1	1	1	1	1	1	1	1	1	1	1	1	1	1	1	1	1	1	1	1	1	1	1	1	1	1	1	1	1	1	1	1	1	1	1	1	1	1	1	1	1	1	1	1	1	1	1	1	1	1	1	1	1	1	1	1	1	1	1	1	1	1	1	1	1	1	1	1	1	1	1	1	1	1	1	1	1	1	1	1	1	1	1	1	1	1	1	1	1	1	1	1	1	1	1	1	1	1	1	1	1	1	1	1	1	1	1	1	1	1	1	1	1	1	1	1	1	1	1	1	1	1	1	1	1	1	1	1	1	1	1	1	1	1	1	1	1	1	1	1	1	1	1	1	1	1	1	1	1	1	1	1	1	1	1	1	1	1	1	1	1	1	1	1	1	1	1	1	1	1	1	1	1	1	1	1	1	1	1	1	1	1	1	1	1	1	1	1	1	1	1	1	1	1	1	1	1	1	1	1	1	1	1	1	1	1	1	1	1	1	1	1	1	1	1	1	1	1	1	1	1	1	1	1	1	1	1	1	1	1	1	1	1	1	1	1	1	1	1	1	1	1	1	1	1	1	1	1	1	1	1	1	1	1	1	1	1	1	1	1	1	0.99	1	1	1	1	1	1	1	1	1	1	1	1	1	1	1	1	1	1	1	1	1	1	1	1	1	1	1	1	1	1	1	1	1	1	1	1	1	1	1	1	1	1	1	1	1	1	1	1	1	1	1	1	1	1	1	1	1	1	1	1	1	1	1	1	1	1	1	1	1	1	1	1	1	1	1	1	1	1	1	1	1	1	1	1	1	1	1	1	1	1	1	1	1	1	1	1	1	1	1	1	1	1	1	1	1	1	1	1	1	1	1	1	1	1	1	1	1	1	1	1	1	1	1	1	1	1	1	1	1	1	1	1	1	1	1	1	1	1	1	1	1	1	1	1	1	1	1	1	1	1	1	1	1	1	1	1	1	1	1	1	1	1	1	1	1	1	1	1	1	1	1	1	1	1	1	1	1	1	1	1	1	1	1	1	1
Laos_10060_6_12_LaoSV357_2009_7_89	1	1	1	1	1	1	1	1	1	1	1	1	1	1	1	1	1	1	1	1	1	1	1	1	1	1	1	1	1	1	1	1	1	1	1	1	1	1	1	1	1	1	1	1	1	1	1	1	1	1	1	1	1	1	1	1	1	1	1	1	1	1	1	1	1	1	1	0.94	1	1	1	1	1	1	1	1	1	1	1	1	1	1	1	1	1	1	1	1	1	1	1	1	1	1	1	1	1	1	1	1	1	1	1	1	1	1	1	1	1	1	1	1	1	1	1	1	1	1	1	1	1	1	1	1	1	1	1	1	1	1	1	1	1	1	1	1	1	1	1	1	1	1	1	1	1	1	1	1	1	1	1	1	1	1	1	1	1	1	1	1	1	1	1	1	1	1	1	1	1	1	1	1	1	1	1	1	1	1	1	1	1	0.94	1	1	1	1	1	1	1	1	1	1	1	1	1	1	1	1	1	1	1	1	1	1	1	1	1	1	1	1	1	1	1	1	1	1	1	1	1	1	1	1	1	1	1	1	1	1	1	1	1	1	1	1	1	1	1	1	1	1	1	1	1	1	1	1	1	1	1	1	1	1	1	1	1	1	1	1	1	1	1	1	1	1	0.71	1	1	1	1	1	1	1	1	1	1	1	1	1	1	1	1	1	1	1	1	1	1	1	1	1	1	1	1	0.94	1	1	1	1	1	1	1	1	1	1	1	1	1	1	1	1	1	1	1	1	1	1	1	1	1	1	1	1	1	1	1	1	1	1	1	1	1	1	1	1	1	1	1	1	1	1	1	1	1	1	1	1	1	1	1	1	1	1	1	1	1	1	1	1	1	1	1	1	1	1	1	1	1	1	1	1	1	1	1	1	1	1	1	1	1	1	1	1	1	1	1	1	1	1	1	1	1	1	1	1	1	1	1	1	1	1	1	1	1	1	1	1	1	1	1	1	1	1	1	1	1	1	1	1	1	1	1	1	1	1	1	1	1	1	1	1	1	1	1	1	1	1	1	1	1	1	1	1	1	1	1	1	1	1	1	1
Laos_10060_6_12_LaoSV357_2009_7_9	1	1	1	1	1	1	1	1	1	1	1	1	1	1	1	1	1	1	1	1	1	1	1	1	1	1	1	1	1	1	1	1	1	1	1	1	1	1	1	1	1	1	1	1	1	1	1	1	1	1	1	1	1	1	1	1	1	1	1	1	1	1	1	1	1	1	1	1	1	1	1	1	1	1	1	1	1	1	1	1	1	1	1	1	1	1	1	1	1	1	1	1	1	1	1	1	1	1	1	1	1	1	1	1	1	1	1	1	1	1	1	1	1	1	1	1	1	1	1	1	1	1	1	1	1	1	1	1	1	1	1	1	1	1	1	1	1	1	1	1	1	1	1	1	1	1	1	1	1	1	1	1	1	1	1	1	1	1	1	1	1	1	1	1	1	1	1	1	1	1	1	1	1	1	1	1	1	1	1	1	1	1	1	1	1	1	1	1	1	1	1	1	1	1	1	1	1	1	1	1	1	1	1	1	1	1	1	1	1	1	1	1	1	1	1	1	1	1	1	1	1	1	1	1	1	1	1	1	1	1	1	1	1	1	1	1	1	1	1	1	1	1	1	1	1	1	1	1	1	1	1	1	1	1	1	1	1	1	1	1	1	1	1	1	1	1	1	1	1	1	1	1	1	1	1	1	1	1	1	1	1	1	1	1	1	1	1	1	1	1	1	1	1	1	1	1	1	1	1	1	1	1	1	1	1	1	1	1	1	1	1	1	1	1	1	1	1	1	1	1	1	1	1	1	1	1	1	1	1	1	1	1	1	1	1	1	1	1	1	1	1	1	1	1	1	1	1	1	1	1	1	1	1	1	1	1	1	1	1	1	1	1	1	1	1	1	1	1	1	1	1	1	1	1	1	1	1	1	1	1	1	1	1	1	1	1	1	1	1	1	1	1	1	1	1	1	1	1	1	1	1	1	1	1	1	1	1	1	1	1	1	1	1	1	1	1	1	1	1	1	1	1	1	1	1	1	1	1	1	1	1	1	1	1	1	1	1	1	1	1	1	1	1	1	1	1	1	1	1	1
Laos_10060_6_12_LaoSV357_2009_7_90	1	1	1	1	1	1	1	1	1	1	1	1	1	1	1	1	1	1	1	1	1	1	1	1	1	1	1	1	1	1	1	1	1	1	1	1	1	1	1	1	1	1	1	1	1	1	1	1	1	1	1	1	1	1	1	1	1	1	1	1	1	1	1	1	1	1	1	0.16	1	1	1	1	1	1	1	1	1	1	1	1	1	1	1	1	1	1	1	1	1	1	1	1	1	1	1	1	1	1	1	1	1	1	1	1	1	1	1	1	1	1	1	1	1	1	1	1	1	1	1	1	1	1	1	1	1	1	1	1	1	1	1	1	1	1	1	1	1	1	1	1	1	1	1	1	1	1	1	1	1	1	1	1	1	1	1	1	1	1	1	1	1	1	1	1	1	1	1	1	1	1	1	1	1	1	1	1	1	1	1	1	1	0.16	1	1	1	1	1	1	1	1	1	1	1	1	1	1	1	1	1	1	1	1	1	1	1	1	1	1	1	1	1	1	1	1	1	1	1	1	1	1	1	1	1	1	1	1	1	1	1	1	1	1	1	1	1	1	1	1	1	1	1	1	1	1	1	1	1	1	1	1	1	1	1	1	1	1	1	1	1	1	1	1	1	1	1	1	1	1	1	1	1	1	1	1	1	1	1	1	1	1	1	1	1	1	1	1	1	1	1	1	1	1	1	0.16	1	1	1	1	1	1	1	1	1	1	1	1	1	1	1	1	1	1	1	1	1	1	1	1	1	1	1	1	1	1	1	1	1	1	1	1	1	1	1	1	1	1	1	1	1	1	1	1	1	1	1	1	1	1	1	1	1	1	1	1	1	1	1	1	1	1	1	1	1	1	1	1	1	1	1	1	1	1	1	1	1	1	1	1	1	1	1	1	1	1	1	1	1	1	1	1	1	1	1	1	1	1	1	1	1	1	1	1	1	1	1	1	1	1	1	1	1	1	1	1	1	1	1	1	1	1	1	1	1	1	1	1	1	1	1	1	1	1	1	1	1	1	1	1	1	1	1	1	1	1	1	1	1	1	1	1
Laos_10060_6_12_LaoSV357_2009_7_91	1	1	1	1	1	1	1	1	1	1	1	1	1	1	1	1	1	1	1	1	1	1	1	1	1	1	1	1	1	1	1	1	1	1	1	1	1	1	1	1	1	1	1	1	1	1	1	1	1	1	1	1	1	1	1	1	1	1	1	1	1	1	1	1	1	1	1	1	1	1	1	1	1	1	1	1	1	1	1	1	1	1	1	1	1	1	1	1	1	1	1	1	1	1	1	1	1	1	1	1	1	1	1	1	1	1	1	1	1	1	1	1	1	1	1	1	1	1	1	1	1	1	1	1	1	1	1	1	1	1	1	1	1	1	1	1	1	1	1	1	1	1	1	1	1	1	1	1	1	1	1	1	1	1	1	1	1	1	1	1	1	1	1	1	1	1	1	1	1	1	1	1	1	1	1	1	1	1	1	1	1	1	1	1	1	1	1	1	1	1	1	1	1	1	1	1	1	1	1	1	1	1	1	1	1	1	1	1	1	1	1	1	1	1	1	1	1	1	1	1	1	1	1	1	1	1	1	1	1	1	1	1	1	1	1	1	1	1	1	1	1	1	1	1	1	1	1	1	1	1	1	1	1	1	1	1	1	1	1	1	1	1	1	1	1	1	1	1	1	1	1	1	1	1	1	1	1	1	1	1	1	1	1	1	1	1	1	1	1	1	1	1	1	1	1	1	1	1	1	1	1	1	1	1	1	1	1	1	1	1	1	1	1	1	1	1	1	1	1	1	1	1	1	1	1	1	1	1	1	1	1	1	1	1	1	1	1	1	1	1	1	1	1	1	1	1	1	1	1	1	1	1	1	1	1	1	1	1	1	1	1	1	1	1	1	1	1	1	1	1	1	1	1	1	1	1	1	1	1	1	1	1	1	1	1	1	1	1	1	1	1	1	1	1	1	1	1	1	1	1	1	1	1	1	1	1	1	1	1	1	1	1	1	1	1	1	1	1	1	1	1	1	1	1	1	1	1	1	1	1	1	1	1	1	1	1	1	1	1	1	1	1	1	1	1	1	1	1	1	1
Laos_10060_6_12_LaoSV357_2009_7_92	1	1	1	1	1	1	1	1	1	1	1	1	1	1	1	1	1	1	1	1	1	1	1	1	1	1	1	1	1	1	1	1	1	1	1	1	1	1	1	1	1	1	1	1	1	0.99	1	1	1	1	1	1	1	1	1	1	1	1	1	1	1	1	1	1	1	1	1	1	1	1	1	1	1	1	1	1	1	1	1	1	1	1	1	1	1	1	1	1	1	1	1	1	1	1	1	1	1	1	1	1	1	1	1	1	1	1	1	1	1	1	1	1	1	1	1	1	1	1	1	1	1	1	1	1	1	1	1	1	1	1	1	1	1	1	1	1	1	1	1	1	1	1	1	1	1	1	1	1	1	1	1	1	1	1	1	1	1	1	1	1	1	1	1	1	1	1	1	1	1	1	1	1	1	1	1	1	1	1	1	1	1	1	1	1	1	1	1	1	1	1	1	1	1	1	1	1	1	1	1	1	1	1	1	1	1	1	1	1	1	1	1	1	1	1	1	1	1	1	1	1	1	1	1	1	1	1	1	1	1	1	1	1	1	1	1	1	1	1	1	1	1	1	1	1	1	1	1	1	1	1	1	1	1	1	1	1	1	1	1	1	1	1	1	1	1	1	1	1	1	1	1	1	1	1	1	1	1	1	1	1	1	1	1	1	1	1	1	1	1	1	1	1	1	1	0.99	1	1	1	1	1	1	1	1	1	1	1	1	1	1	1	1	1	1	1	1	1	1	1	1	1	1	1	1	1	1	1	1	1	1	1	1	1	1	1	1	1	1	1	1	1	1	1	1	1	1	1	1	1	1	1	1	1	1	1	1	1	1	1	1	1	1	1	1	1	1	1	1	1	1	1	1	1	1	1	1	1	1	1	1	1	1	1	1	1	1	1	1	1	1	1	1	1	1	1	1	1	1	1	1	1	1	1	1	1	1	1	1	1	1	1	1	1	1	1	1	1	1	1	1	1	1	1	1	1	1	1	1	1	1	1	1	1	1	1	1	1	1	1	1	1	1	1	1	1	1	1	1	1	1	1
Laos_10060_6_12_LaoSV357_2009_7_93	1	1	1	1	1	1	1	1	1	1	1	1	1	1	1	1	1	1	1	1	1	1	1	1	1	1	1	1	1	1	1	1	1	1	1	1	1	1	1	1	1	1	1	1	1	1	1	1	1	1	1	1	1	1	1	1	1	1	1	1	1	1	1	1	1	1	1	1	1	1	1	1	1	1	1	1	1	1	1	1	1	1	1	1	1	1	1	1	1	1	1	1	1	1	1	1	1	1	1	1	1	1	1	1	1	1	1	1	1	1	1	1	1	1	1	1	1	1	1	1	1	1	1	1	1	1	1	1	1	1	1	1	1	1	1	1	1	1	1	1	1	1	1	1	1	1	1	1	1	1	1	1	1	1	1	1	1	1	1	1	1	1	1	1	1	1	1	1	1	1	1	1	1	1	1	1	1	1	1	1	1	1	1	1	1	1	1	1	1	1	1	1	1	1	1	1	1	1	1	1	1	1	1	1	1	1	1	1	1	1	1	1	1	1	1	1	1	1	1	1	1	1	1	1	1	1	1	1	1	1	1	1	1	1	1	1	1	1	1	1	1	1	1	1	1	1	1	1	1	1	1	1	1	1	1	1	1	1	1	1	1	1	1	1	1	1	1	1	1	1	1	1	1	1	1	1	1	1	1	1	1	1	1	1	1	1	1	1	1	1	1	1	1	1	1	1	1	1	1	1	1	1	1	1	1	1	1	1	1	1	1	1	1	1	1	1	1	1	1	1	1	1	1	1	1	1	1	1	1	1	1	1	1	1	1	1	1	1	1	1	1	1	1	1	1	1	1	1	1	1	1	1	1	1	1	1	1	1	1	1	1	1	1	1	1	1	1	1	1	1	1	1	1	1	1	1	1	1	1	1	1	1	1	1	1	1	1	1	1	1	1	1	1	1	1	1	1	1	1	1	1	1	1	1	1	0.99	1	1	1	1	1	1	1	1	1	1	1	1	1	1	1	1	1	1	1	1	1	1	1	1	1	1	1	1	1	1	1	1	1	1	1	1	1	1	1	1	1	1	1	1
Laos_10060_6_12_LaoSV357_2009_7_94	1	1	1	1	1	1	1	1	1	1	1	1	1	1	1	1	1	1	1	1	1	1	1	1	1	1	1	1	1	1	1	1	1	1	1	1	1	1	1	1	1	1	1	1	1	1	1	1	1	1	1	1	1	1	1	1	1	1	1	1	1	1	1	1	1	1	1	1	1	1	1	1	1	1	1	1	1	1	1	1	1	1	1	1	1	1	1	1	1	1	1	1	1	1	1	1	1	1	1	1	1	1	1	1	1	1	1	1	1	1	1	1	1	1	1	1	1	1	1	1	1	1	1	1	1	1	1	1	1	1	1	1	1	1	1	1	1	1	1	1	1	1	1	1	1	1	1	1	1	1	1	1	1	1	1	1	1	1	1	1	1	1	1	1	1	1	1	1	1	1	1	1	1	1	1	1	1	1	1	1	1	1	1	1	1	1	1	1	1	1	1	1	1	1	1	1	1	1	1	1	1	1	1	1	1	1	1	1	1	1	1	1	1	1	1	1	1	1	1	1	1	1	1	1	1	1	1	1	1	1	0.59	1	1	1	1	1	1	1	1	1	1	1	1	1	1	1	1	1	1	1	1	1	1	1	1	1	1	1	1	1	1	1	1	1	1	1	1	1	1	1	1	1	1	1	1	1	1	1	1	1	1	1	1	1	1	1	1	1	1	1	1	1	1	1	1	1	1	1	1	1	1	1	1	1	1	1	1	1	1	1	1	1	1	1	1	1	1	1	1	1	1	1	1	1	1	1	1	1	1	1	1	1	1	1	1	1	1	1	1	1	1	1	1	1	1	1	1	1	1	1	1	1	1	1	1	1	1	1	1	1	1	1	1	1	1	1	1	1	1	1	1	1	1	1	1	1	1	1	1	1	1	1	1	1	1	1	1	1	1	1	1	1	1	1	1	1	1	1	1	1	1	1	1	1	1	1	1	1	1	1	1	1	1	1	1	1	1	1	1	1	1	1	1	1	1	1	1	1	1	1	1	1	1	1	1	1	1	1	1	1	1	1	1	1	1	1	1	1	1	1
Laos_10060_6_12_LaoSV357_2009_7_95	1	1	1	1	1	1	1	1	1	1	1	1	1	1	1	1	1	1	1	1	1	1	1	1	1	1	1	1	1	1	1	1	1	1	1	1	1	1	1	1	1	1	1	1	1	1	1	1	1	1	1	1	1	1	1	1	1	1	1	1	1	1	1	1	1	1	1	1	1	1	1	1	1	1	1	1	1	1	1	1	1	1	1	1	1	1	1	1	1	1	1	1	1	1	1	1	1	1	1	1	1	1	1	1	1	1	1	1	1	1	1	1	1	1	1	1	1	1	1	1	1	1	1	1	1	1	1	1	1	1	1	1	1	1	1	1	1	1	1	1	1	1	1	1	1	1	1	1	1	1	1	1	1	1	1	1	1	1	1	1	1	1	1	1	1	1	1	1	1	1	1	1	1	1	1	1	1	1	1	1	1	1	1	1	1	1	1	1	1	1	1	1	1	1	1	1	1	1	1	1	1	1	1	1	1	1	1	1	1	1	1	1	1	1	1	1	1	1	1	1	1	1	1	1	1	1	1	1	1	1	1	1	1	1	1	1	1	1	1	1	1	1	1	1	1	1	1	1	1	1	1	1	1	1	1	1	1	1	1	1	1	1	1	1	1	1	1	1	1	1	1	1	1	1	1	1	1	1	1	1	1	1	1	1	1	1	1	1	1	1	1	1	1	1	1	1	1	1	1	1	1	1	1	1	1	1	1	1	1	1	1	1	1	1	1	1	1	1	1	1	1	1	1	1	1	1	1	1	1	1	1	1	1	1	1	1	1	1	1	1	1	1	1	1	1	1	1	1	1	1	1	1	1	1	1	1	1	1	1	1	1	1	1	1	1	1	1	1	1	1	1	1	1	1	1	1	1	1	1	1	1	1	1	1	1	1	1	1	1	1	1	1	1	1	1	1	1	1	1	1	1	1	1	1	1	1	1	1	1	1	1	1	1	1	1	1	1	1	1	1	1	1	1	1	1	1	1	1	1	1	1	1	1	1	1	1	1	1	1	1	1	1	1	1	1	1	1	1	1	1
Laos_10060_6_12_LaoSV357_2009_7_98	1	1	1	1	1	1	1	1	1	1	1	1	1	1	1	1	1	1	1	1	1	1	1	1	1	1	1	1	1	1	1	1	1	1	1	1	1	1	1	1	1	1	1	1	1	1	1	1	1	1	1	1	1	1	1	1	1	1	1	1	1	1	1	1	1	1	1	1	1	1	1	1	1	1	1	1	1	1	1	1	1	1	1	1	1	1	1	1	1	1	1	1	1	1	1	1	1	1	1	1	1	1	1	1	1	1	1	1	1	1	1	1	1	1	1	1	1	1	1	1	1	1	1	1	1	1	1	1	1	1	1	1	1	1	1	1	1	1	1	1	1	1	1	1	1	1	1	1	1	1	1	1	1	1	1	1	1	1	1	1	1	1	1	1	1	1	1	1	1	1	1	1	1	1	1	1	1	1	1	1	1	1	1	1	1	1	1	1	1	1	1	1	1	1	1	1	1	1	1	1	1	1	1	1	1	1	1	1	1	1	1	1	1	1	1	1	1	1	1	1	1	1	1	1	1	1	1	1	1	1	1	1	1	1	1	1	1	1	1	1	1	1	1	1	1	1	1	1	1	1	1	1	1	1	1	1	1	1	1	1	1	1	1	1	1	1	1	1	1	1	1	1	1	1	1	1	1	1	1	1	1	1	1	1	1	1	1	1	1	1	1	1	1	1	1	1	1	1	1	1	1	1	1	1	1	1	1	1	1	1	1	1	1	1	1	1	1	1	1	1	1	1	1	1	1	1	1	1	1	1	1	1	1	1	1	1	1	1	1	1	1	1	1	1	1	1	1	1	1	1	1	1	1	1	1	1	1	1	1	1	1	1	1	1	1	1	1	1	1	1	1	1	1	1	1	1	1	1	1	1	1	1	1	1	1	1	1	1	1	1	1	1	1	1	1	1	1	1	1	1	1	1	1	1	1	1	1	1	1	1	1	1	1	1	1	1	1	1	1	1	1	1	1	1	1	1	1	1	1	1	1	1	1	1	1	1	1	1	1	1	1	1	1	1	1	1	1	1	1	1
Laos_10060_6_12_LaoSV357_2009_7_99	1	1	1	1	1	1	1	1	1	1	1	1	1	1	1	1	1	1	1	1	1	1	1	1	1	1	1	1	1	1	1	1	1	1	1	1	1	1	1	1	1	1	1	1	1	1	1	1	1	1	1	1	1	1	1	1	1	1	1	1	1	1	1	1	1	1	1	1	1	1	1	1	1	1	1	1	1	1	1	1	1	1	1	1	1	1	1	1	1	1	1	1	1	1	1	1	1	1	1	1	1	1	1	1	1	1	1	1	1	1	1	1	1	1	1	1	1	1	1	1	1	1	1	1	1	1	1	1	1	1	1	1	1	1	1	1	1	1	1	1	1	1	1	1	1	1	1	1	1	1	1	1	1	1	1	1	1	1	1	1	1	1	1	1	1	1	1	1	1	1	1	1	1	1	1	1	1	1	1	1	1	1	1	1	1	1	1	1	1	1	1	1	1	1	1	1	1	1	1	1	1	1	1	1	1	1	1	1	1	1	1	1	1	1	1	1	1	1	1	1	1	1	1	1	1	1	1	1	1	1	1	1	1	1	1	1	1	1	1	1	1	1	1	1	1	1	1	1	1	1	1	1	1	1	1	1	1	1	1	1	1	1	1	1	1	1	1	1	1	1	1	1	1	1	1	1	1	1	1	1	1	1	1	1	1	1	1	1	1	1	1	1	1	1	1	1	1	1	1	1	1	1	1	1	1	1	1	1	1	1	1	1	1	1	1	1	1	1	1	1	1	1	1	1	1	1	1	1	1	1	1	1	1	1	1	1	1	1	1	1	1	1	1	1	1	1	1	1	1	1	1	1	1	1	1	1	1	1	1	1	1	1	1	1	1	1	1	1	1	1	1	1	1	1	1	1	1	1	1	1	1	1	1	1	1	1	1	1	1	1	1	1	1	1	1	1	1	1	1	1	1	1	1	1	1	1	1	1	1	1	1	1	1	1	1	1	1	1	1	1	1	1	1	1	1	1	1	1	1	1	1	1	1	1	1	1	1	1	1	1	1	1	1	1	1	1	1	1	1	1
Laos_10060_6_12_LaoSV357_2009_8_1	1	1	1	1	1	1	1	1	1	1	1	1	1	1	1	1	1	1	1	1	1	1	1	1	1	1	1	1	1	1	1	1	1	1	1	1	1	1	1	1	1	1	1	1	1	1	1	1	1	1	1	1	1	1	1	1	1	1	1	1	1	1	1	1	1	1	1	1	1	1	1	1	1	1	1	1	1	1	1	1	1	1	1	1	1	1	1	1	1	1	1	1	1	1	1	1	1	1	1	1	1	1	1	1	1	1	1	1	1	1	1	1	1	1	1	1	1	1	1	1	1	1	1	1	1	1	1	1	1	1	1	1	1	1	1	1	1	1	1	1	1	1	1	1	1	1	1	0.62	1	1	1	1	1	1	1	1	1	1	1	1	1	1	1	1	1	1	1	1	1	1	1	1	1	1	1	1	1	1	1	1	1	1	1	1	1	1	1	1	1	0.64	1	1	1	1	1	1	1	1	1	1	1	1	1	1	1	1	1	1	1	1	1	1	1	1	1	1	1	1	1	1	1	1	1	1	1	1	1	1	1	1	1	1	1	1	1	1	1	1	1	1	1	1	1	1	1	1	1	1	1	1	1	1	1	1	1	1	1	1	1	1	1	1	1	1	1	1	1	1	1	1	1	1	1	1	1	1	1	1	1	1	1	1	1	1	1	1	1	1	1	1	1	1	1	1	1	1	1	1	1	1	1	1	1	1	1	1	1	1	1	1	1	1	1	1	1	1	1	1	1	1	1	1	1	1	1	1	1	1	1	1	1	1	1	1	1	1	1	1	1	1	1	1	1	1	1	1	1	1	1	1	1	1	1	1	1	1	1	1	1	1	1	1	1	1	1	1	1	1	1	1	1	1	1	1	1	1	1	1	1	1	1	1	1	1	1	1	1	1	1	1	1	1	1	1	1	1	1	1	1	1	1	1	1	1	1	1	1	1	0.63	1	1	1	1	1	1	1	1	1	1	1	1	1	1	1	1	1	1	1	1	1	1	1	1	1	1	1	1	1	1	1	1	1	1	1	1	1	1	1	1	1
Laos_10060_6_12_LaoSV357_2009_8_10	1	1	1	1	1	1	1	1	1	1	1	1	1	1	1	1	1	1	1	1	1	1	1	1	1	1	1	1	1	1	1	1	1	1	1	1	1	1	1	1	1	1	1	1	1	1	1	1	1	1	1	1	1	1	1	1	1	1	1	1	1	1	1	1	1	1	1	1	1	1	1	1	1	1	1	1	1	1	1	1	1	1	1	1	1	1	1	1	1	1	1	1	1	1	1	1	1	1	1	1	1	1	1	1	1	1	1	1	1	1	1	1	1	1	1	1	1	1	1	1	1	1	1	1	1	1	1	1	1	1	1	1	1	1	1	1	1	1	1	1	1	1	1	1	1	1	1	1	1	1	1	1	1	1	1	1	1	1	1	1	1	1	1	1	1	1	1	1	1	1	1	1	1	1	1	1	1	1	1	1	1	1	1	1	1	1	1	1	1	1	1	1	1	1	1	1	1	1	1	1	1	1	1	1	1	1	1	1	1	1	1	1	1	1	1	1	1	1	1	1	1	1	1	1	1	1	1	1	1	1	1	1	1	1	1	1	1	1	1	1	1	1	1	1	1	1	1	1	1	1	1	1	1	1	1	1	1	1	1	1	1	1	1	1	1	1	1	1	1	1	1	1	1	1	1	1	1	1	1	1	1	1	1	1	1	1	1	1	1	1	1	1	1	1	1	1	1	1	1	1	1	1	1	1	1	1	1	1	1	1	1	1	1	1	1	1	1	1	1	1	1	1	1	1	1	1	1	1	1	1	1	1	1	1	1	1	1	1	1	1	1	1	1	1	1	1	1	1	1	1	1	1	1	1	1	1	1	1	1	1	1	1	1	1	1	1	1	1	1	1	1	1	1	1	1	1	1	1	1	1	1	1	1	1	1	1	1	1	1	1	1	1	1	1	1	1	1	1	1	1	1	1	1	1	1	1	1	1	1	1	1	1	1	1	1	1	1	1	1	1	1	1	1	1	1	1	1	1	1	1	1	1	1	1	1	1	1	1	1	1	1	1	1	1	1	1	1	1	1	1
Laos_10060_6_12_LaoSV357_2009_8_100	1	1	1	1	1	1	1	1	1	1	1	1	1	1	1	1	1	1	1	1	1	1	1	1	1	1	1	1	1	1	1	1	1	1	1	1	1	1	1	1	1	1	1	1	1	1	1	1	1	1	1	1	1	1	1	1	1	1	1	1	1	1	1	1	1	1	1	0.02	1	1	1	1	1	1	1	1	1	1	1	1	1	1	1	1	1	1	1	1	1	1	1	1	1	1	1	1	1	1	1	1	1	1	1	1	1	1	1	1	1	1	1	1	1	1	1	1	1	1	1	1	1	1	1	1	1	1	1	1	1	1	1	1	1	1	1	1	1	1	1	1	1	1	1	1	1	1	1	1	1	1	1	1	1	1	1	1	1	1	1	1	1	1	1	1	1	1	1	1	1	1	1	1	1	1	1	1	1	1	1	1	1	1	1	1	1	1	1	1	1	1	1	1	1	1	1	1	1	1	1	1	1	1	1	1	1	1	1	1	1	1	1	1	1	1	1	1	1	1	1	1	1	1	1	1	1	1	1	1	1	1	1	1	1	1	1	1	1	1	1	1	1	1	1	1	1	1	1	1	1	1	1	1	1	1	1	1	1	1	1	1	1	1	1	1	1	1	1	1	1	1	1	1	1	1	1	1	1	1	1	1	1	1	1	1	1	1	1	1	1	1	1	1	1	1	1	1	1	1	1	1	1	1	1	1	1	1	1	1	1	1	1	1	1	1	1	1	1	1	1	1	1	1	1	1	1	1	1	1	1	1	1	1	1	1	1	1	1	1	1	1	1	1	1	1	1	1	1	1	1	1	1	1	1	1	1	1	1	1	1	1	1	1	1	1	1	1	1	1	1	1	1	1	1	1	1	1	1	1	1	1	1	1	1	1	1	1	1	1	1	1	1	1	1	1	1	1	1	1	1	1	1	1	1	1	1	1	1	1	1	1	1	1	1	1	1	1	1	1	1	1	1	1	1	1	1	1	1	1	1	1	1	1	1	1	1	1	1	1	1	1	1	1	1	1	1	1	1	1	1	1
Laos_10060_6_12_LaoSV357_2009_8_102	1	1	1	1	1	1	1	1	1	1	1	1	1	1	1	1	1	1	1	1	1	1	1	1	1	1	1	0.99	1	1	1	1	1	1	1	1	1	1	1	1	1	1	1	1	1	1	1	1	1	1	1	1	1	1	1	1	1	1	1	1	1	1	1	1	1	1	1	1	1	1	1	1	1	1	1	1	1	1	1	1	1	1	1	1	1	1	1	1	1	1	1	1	1	1	1	1	1	1	1	1	1	1	1	1	1	1	1	1	1	1	1	1	1	1	1	1	1	1	1	1	1	1	1	1	1	1	1	1	1	1	1	1	1	1	1	1	1	1	1	1	1	1	1	1	1	1	1	1	1	1	1	1	1	1	1	1	1	1	1	1	1	1	1	1	1	1	1	1	1	1	1	1	1	1	1	1	1	1	1	1	1	1	1	1	1	1	1	1	1	1	1	1	1	1	1	1	1	1	1	1	1	1	1	1	1	1	1	1	1	1	1	1	1	1	1	1	1	1	1	1	1	1	1	1	1	1	1	1	1	1	1	1	0.99	1	1	1	1	1	1	1	0.99	1	1	1	1	1	1	1	1	1	1	1	1	1	1	1	1	1	1	1	1	1	1	1	1	1	1	1	1	1	1	1	1	1	1	1	1	1	1	1	1	1	1	1	1	1	1	1	1	1	1	1	1	1	1	1	1	1	1	1	1	1	1	1	1	1	1	1	1	1	1	1	1	1	1	1	1	1	1	1	1	1	1	1	1	1	1	1	1	1	1	1	1	1	1	1	1	1	1	1	1	1	1	1	1	1	1	1	1	1	1	1	1	1	1	1	1	1	1	1	1	1	1	1	1	1	1	1	1	1	1	1	1	1	1	1	1	1	1	1	1	1	1	1	1	1	1	1	1	1	1	1	1	1	0.99	1	1	1	1	1	1	1	1	1	1	1	1	1	1	1	1	1	1	1	1	1	1	1	1	1	1	1	1	1	1	1	1	1	1	1	1	1	1	1	1	0.99	1	1	1	1	1	1	1	1	1	1	1	1	1	1
Laos_10060_6_12_LaoSV357_2009_8_103	1	1	1	1	1	1	1	1	1	1	1	1	1	1	1	1	1	1	1	1	1	1	1	1	1	1	1	1	1	1	1	1	1	1	1	1	1	1	1	1	1	1	1	1	1	1	1	1	1	1	1	1	1	1	1	1	1	1	1	1	1	1	1	1	1	1	1	1	1	1	1	1	1	1	1	1	1	1	1	1	1	1	1	1	1	1	1	1	1	1	1	1	1	1	1	1	1	1	1	1	1	1	1	1	1	1	1	1	1	1	1	1	1	1	1	1	1	1	1	1	1	1	1	1	1	1	1	1	1	1	1	1	1	1	1	1	1	1	1	1	1	1	1	1	1	1	1	1	1	1	1	1	1	1	1	1	1	1	1	1	1	1	1	1	1	1	1	1	1	1	1	1	1	1	1	1	1	1	1	1	1	1	1	1	1	1	1	1	1	1	1	1	1	1	1	1	1	1	1	1	1	1	1	1	1	1	1	1	1	1	1	1	1	1	1	1	1	1	1	1	1	1	1	1	1	1	1	1	1	1	1	1	1	1	1	1	1	1	1	1	1	1	1	1	1	1	1	1	1	1	1	1	1	1	1	1	1	1	1	1	1	1	1	1	1	1	1	1	1	1	1	1	1	1	1	1	1	1	1	1	1	1	1	1	1	1	1	1	1	1	1	1	1	1	1	1	1	1	1	1	1	1	1	1	1	1	1	1	1	1	1	1	1	1	1	1	1	1	1	1	1	1	1	1	1	1	1	1	1	1	1	1	1	1	1	1	1	1	1	1	1	1	1	1	1	1	1	1	1	1	1	1	1	1	1	1	1	1	1	1	1	1	1	1	1	1	1	1	1	1	1	1	1	1	1	1	1	1	1	1	1	1	1	1	1	1	1	1	1	1	1	1	1	1	1	1	1	1	1	1	1	1	1	1	1	1	1	1	1	1	1	1	1	1	1	1	1	1	1	1	1	1	1	1	1	1	1	1	1	1	1	1	1	1	1	1	1	1	1	1	1	1	1	1	1	1	1	1	1	1
Laos_10060_6_12_LaoSV357_2009_8_104	1	1	1	1	1	1	1	1	1	1	1	1	1	1	1	1	1	1	1	1	1	1	1	1	1	1	1	1	1	1	1	1	1	1	1	1	1	1	1	1	1	1	1	1	1	1	1	1	1	1	1	1	1	1	1	1	1	1	1	1	1	1	1	1	1	1	1	1	1	1	1	1	1	1	1	1	1	1	1	1	1	1	1	1	1	1	1	1	1	1	1	1	1	1	1	1	1	1	1	1	1	1	1	1	1	1	1	1	1	1	1	1	1	1	1	1	1	1	1	1	1	1	1	1	1	1	1	1	1	1	1	1	1	1	1	1	1	1	1	1	1	1	1	1	1	1	1	1	1	1	1	1	1	1	1	1	1	1	1	1	1	1	1	1	1	1	1	1	1	1	1	1	1	1	1	1	1	1	1	1	1	1	1	1	1	1	1	1	1	1	1	1	1	1	1	1	1	1	1	1	1	1	1	1	1	1	1	1	1	1	1	1	1	1	1	1	1	1	1	1	1	1	1	1	1	1	1	1	1	1	1	1	1	1	1	1	1	1	1	1	1	1	1	1	1	1	1	1	1	1	1	1	1	1	1	1	1	1	1	1	1	1	1	1	1	1	1	1	1	1	1	1	1	1	1	1	1	1	1	1	1	1	1	1	1	1	1	1	1	1	1	1	1	1	1	1	1	1	1	1	1	1	1	1	1	1	1	1	1	1	1	1	1	1	1	1	1	1	1	1	1	1	1	1	1	1	1	1	1	1	1	1	1	1	1	1	1	1	1	1	1	1	1	1	1	1	1	1	1	1	1	1	1	1	1	1	1	1	1	1	1	1	1	1	1	1	1	1	1	1	1	1	1	1	1	1	1	1	1	1	1	1	1	1	1	1	1	1	1	1	1	1	1	1	1	1	1	1	1	1	1	1	1	1	1	1	1	1	1	1	1	1	1	1	1	1	1	1	1	1	1	1	1	1	1	1	1	1	1	1	1	1	1	1	1	1	1	1	1	1	1	1	1	1	1	1	1	1	1	1
Laos_10060_6_12_LaoSV357_2009_8_105	1	1	1	1	1	1	1	1	1	1	1	1	1	1	1	1	1	1	1	1	1	1	1	1	1	1	1	1	1	1	1	1	1	1	1	1	1	1	1	1	1	1	1	1	1	1	1	1	1	1	1	1	1	1	1	1	1	1	1	1	1	1	1	1	1	1	1	1	1	1	1	1	1	1	1	1	1	1	1	1	1	1	1	1	1	1	1	1	1	1	1	1	1	1	1	1	1	1	1	1	1	1	1	1	1	1	1	1	1	1	1	1	1	1	1	1	1	1	1	1	1	1	1	1	1	1	1	1	1	1	1	1	1	1	1	1	1	1	1	1	1	1	1	1	1	1	1	1	1	1	1	1	1	1	1	1	1	1	1	1	1	1	1	1	1	1	1	1	1	1	1	1	1	1	1	1	1	1	1	1	1	1	1	1	1	1	1	1	1	1	1	1	1	1	1	1	1	1	1	1	1	1	1	1	1	1	1	1	1	1	1	1	1	1	1	1	1	1	1	1	1	1	1	1	1	1	1	1	1	1	1	1	1	1	1	1	1	1	1	1	1	1	1	1	1	1	1	1	1	1	1	1	1	1	1	1	1	1	1	1	1	1	1	1	1	1	1	1	1	1	1	1	1	1	1	1	1	1	1	1	1	1	1	1	1	1	1	1	1	1	1	1	1	1	1	1	1	1	1	1	1	1	1	1	1	1	1	1	1	1	1	1	1	1	1	1	1	1	1	1	1	1	1	1	1	1	1	1	1	1	1	1	1	1	1	1	1	1	1	1	1	1	1	1	1	1	1	1	1	1	1	1	1	1	1	1	1	1	1	1	1	1	1	1	1	1	1	1	1	1	1	1	1	1	1	1	1	1	1	1	1	1	1	1	1	1	1	1	1	1	1	1	1	1	1	1	1	1	1	1	1	1	1	1	1	1	1	1	1	1	1	1	1	1	1	1	1	1	1	1	1	1	1	1	1	1	1	1	1	1	1	1	1	1	1	1	1	1	1	1	1	1	1	1	1	1	1	1	1	1
Laos_10060_6_12_LaoSV357_2009_8_106	1	1	1	1	1	1	1	1	1	1	1	1	1	1	1	1	1	1	1	1	1	1	1	1	1	1	1	1	1	1	1	1	1	1	1	1	1	1	1	1	1	1	1	1	1	1	1	1	1	1	1	1	1	1	1	1	1	1	1	1	1	1	1	1	1	1	1	1	1	1	1	1	1	1	1	1	1	1	1	1	1	1	1	1	1	1	1	1	1	1	1	1	1	1	1	1	1	1	1	1	1	1	1	1	1	1	1	1	1	1	1	1	1	1	1	1	1	1	1	1	1	1	1	1	1	1	1	1	1	1	1	1	1	1	1	1	1	1	1	1	1	1	1	1	1	1	1	1	1	1	1	1	1	1	1	1	1	1	1	1	1	1	1	1	1	1	1	1	1	1	1	1	1	1	1	1	1	1	1	1	1	1	1	1	1	1	1	1	1	1	1	1	1	1	1	1	1	1	1	1	1	1	1	1	1	1	1	1	1	1	1	1	1	1	1	1	1	1	1	1	1	1	1	1	1	1	1	1	1	1	1	1	1	1	1	1	1	1	1	1	1	1	1	1	1	1	1	1	1	1	1	1	1	1	1	1	1	1	1	1	1	1	1	1	1	1	1	1	1	1	1	1	1	1	1	1	1	1	1	1	1	1	1	1	1	1	1	1	1	1	1	1	1	1	1	1	1	1	1	1	1	1	1	1	1	1	1	1	1	1	1	1	1	1	1	1	1	1	1	1	1	1	1	1	1	1	1	1	1	1	1	1	1	1	1	1	1	1	1	1	1	1	1	1	1	1	1	1	1	1	1	1	1	1	1	1	1	1	1	1	1	1	1	1	1	1	1	1	1	1	1	1	1	1	1	1	1	1	1	1	1	1	1	1	1	1	1	1	1	1	1	1	1	1	1	1	1	1	1	1	1	1	1	1	1	1	1	1	1	1	1	1	1	1	1	1	1	1	1	1	1	1	1	1	1	1	1	1	1	1	1	1	1	1	1	1	1	1	1	1	1	1	1	1	1	1	1	1	1	1
Laos_10060_6_12_LaoSV357_2009_8_107	1	1	1	1	1	1	1	1	1	1	1	1	1	1	1	1	1	1	1	1	1	1	1	1	1	1	1	1	1	1	1	1	1	1	1	1	1	1	1	1	1	1	1	1	1	1	1	1	1	1	1	1	1	1	1	1	1	1	1	1	1	1	1	1	1	1	1	1	1	1	1	1	1	1	1	1	1	1	1	1	1	1	1	1	1	1	1	1	1	1	1	1	1	1	1	1	1	1	1	1	1	1	1	1	1	1	1	1	1	1	1	1	1	1	1	1	1	1	1	1	1	1	1	1	1	1	1	1	1	1	1	1	1	1	1	1	1	1	1	1	1	1	1	1	1	1	1	1	1	1	1	1	1	1	1	1	1	1	1	1	1	1	1	1	1	1	1	1	1	1	1	1	1	1	1	1	1	1	1	1	1	1	1	1	1	1	1	1	1	1	1	1	1	1	1	1	1	1	1	1	1	1	1	1	1	1	1	1	1	1	1	1	1	1	1	1	1	1	1	1	1	1	1	1	1	1	1	1	1	1	1	1	1	1	1	1	1	1	1	1	1	1	1	1	1	1	1	1	1	1	1	1	1	1	1	1	1	1	1	1	1	1	1	1	1	1	1	1	1	1	1	1	1	1	1	1	1	1	1	1	1	1	1	1	1	1	1	1	1	1	1	1	1	1	1	1	1	1	1	1	1	1	1	1	1	1	1	1	1	1	1	1	1	1	1	1	1	1	1	1	1	1	1	1	1	1	1	1	1	1	1	1	1	1	1	1	1	1	1	1	1	1	1	1	1	1	1	1	1	1	1	1	1	1	1	1	1	1	1	1	1	1	1	1	1	1	1	1	1	1	1	1	1	1	1	1	1	1	1	1	1	1	1	1	1	1	1	1	1	1	1	1	1	1	1	1	1	1	1	1	1	1	1	1	1	1	1	1	1	1	1	1	1	1	1	1	1	1	1	1	1	1	1	1	1	1	1	1	1	1	1	1	1	1	1	1	1	1	1	1	1	1	1	1	1	1	1	1	1	1
Laos_10060_6_12_LaoSV357_2009_8_108	1	1	1	1	1	1	1	1	1	1	1	1	1	1	1	1	1	1	1	1	1	1	1	1	1	1	1	1	1	1	1	1	1	1	1	1	1	1	1	1	1	1	1	1	1	1	1	1	1	1	1	1	1	1	1	1	1	1	1	1	1	1	1	1	1	1	1	1	1	1	1	1	1	1	1	1	1	1	1	1	1	1	1	1	1	1	1	1	1	1	1	1	1	1	1	1	1	1	1	1	1	1	1	1	1	1	1	1	1	1	1	1	1	1	1	1	1	1	1	1	1	1	1	1	1	1	1	1	1	1	1	1	1	1	1	1	1	1	1	1	1	1	1	1	1	1	1	1	1	1	1	1	1	1	1	1	1	1	1	1	1	1	1	1	1	1	1	1	1	1	1	1	1	1	1	1	1	1	1	1	1	1	1	1	1	1	1	1	1	1	1	1	1	1	1	1	1	1	1	1	1	1	1	1	1	1	1	1	1	1	1	1	1	1	1	1	1	1	1	1	1	1	1	1	1	1	1	1	1	1	1	1	1	1	1	1	1	1	1	1	1	1	1	1	1	1	1	1	1	1	1	1	1	1	1	1	1	1	1	1	1	1	1	1	1	1	1	1	1	1	1	1	1	1	1	1	1	1	1	1	1	1	1	1	1	1	1	1	1	1	1	1	1	1	1	1	1	1	1	1	1	1	1	1	1	1	1	1	1	1	1	1	1	1	1	1	1	1	1	1	1	1	1	1	1	1	1	1	1	1	1	1	1	1	1	1	1	1	1	1	1	1	1	1	1	1	1	1	1	1	1	1	1	1	1	1	1	1	1	1	1	1	1	1	1	1	1	1	1	1	1	1	1	1	1	1	1	1	1	1	1	1	1	1	1	1	1	1	1	1	1	1	1	1	1	1	1	1	1	1	1	1	1	1	1	1	1	1	1	1	1	1	1	1	1	1	1	1	1	1	1	1	1	1	1	1	1	1	1	1	1	1	1	1	1	1	1	1	1	1	1	1	1	1	1	1	1	1	1	1
Laos_10060_6_12_LaoSV357_2009_8_109	1	1	1	1	1	1	1	1	1	1	1	1	1	1	1	1	1	1	1	1	1	1	1	1	1	1	1	1	1	1	1	1	1	1	1	1	1	1	1	1	1	1	1	1	1	1	1	1	1	1	1	1	1	1	1	1	1	1	1	1	1	1	1	1	1	1	1	1	1	1	1	1	1	1	1	1	1	1	1	1	1	1	1	1	1	1	1	1	1	1	1	1	1	1	1	1	1	1	1	1	1	1	1	1	1	1	1	1	1	1	1	1	1	1	1	1	1	1	1	1	1	1	1	1	1	1	1	1	1	1	1	1	1	1	1	1	1	1	1	1	1	1	1	1	1	1	1	1	1	1	1	1	1	1	1	1	1	1	1	1	1	1	1	1	1	1	1	1	1	1	1	1	1	1	1	1	1	1	1	1	1	1	1	1	1	1	1	1	1	1	1	1	1	1	1	1	1	1	1	1	1	1	1	1	1	1	1	1	1	1	1	1	1	1	1	1	1	1	1	1	1	1	1	1	1	1	1	1	1	1	1	1	1	1	1	1	1	1	1	1	1	1	1	1	1	1	1	1	1	1	1	1	1	1	1	1	1	1	1	1	1	1	1	1	1	1	1	1	1	1	1	1	1	1	1	1	1	1	1	1	1	1	1	1	1	1	1	1	1	1	1	1	1	1	1	1	1	1	1	1	1	1	1	1	1	1	1	1	1	1	1	1	1	1	1	1	1	1	1	1	1	1	1	1	1	1	1	1	1	1	1	1	1	1	1	1	1	1	1	1	1	1	1	1	1	1	1	1	1	1	1	1	1	1	1	1	1	1	1	1	1	1	1	1	1	1	1	1	1	1	1	1	1	1	1	1	1	1	1	1	1	1	1	1	1	1	1	1	1	1	1	1	1	1	1	1	1	1	1	1	1	1	1	1	1	1	1	1	1	1	1	1	1	1	1	1	1	1	1	1	1	1	1	1	1	1	1	1	1	1	1	1	1	1	1	1	1	1	1	1	1	1	1	1	1	1	1	1	1	1
Laos_10060_6_12_LaoSV357_2009_8_11	1	1	1	1	1	1	1	1	1	1	1	1	1	1	1	1	1	1	1	1	1	1	1	1	1	1	1	1	1	1	1	1	1	1	1	1	1	1	1	1	1	1	1	1	1	1	1	1	1	1	1	1	1	1	1	1	1	1	1	1	1	1	1	1	1	1	1	1	1	1	1	1	1	1	1	1	1	1	1	1	1	1	1	1	1	1	1	1	1	1	1	1	1	1	1	1	1	1	1	1	1	1	1	1	1	1	1	1	1	1	1	1	1	1	1	1	1	1	1	1	1	1	1	1	1	1	1	1	1	1	1	1	1	1	1	1	1	1	1	1	1	1	1	1	1	1	1	1	1	1	1	1	1	1	1	1	1	1	1	1	1	1	1	1	1	1	1	1	1	1	1	1	1	1	1	1	1	1	1	1	1	1	1	1	1	1	1	1	1	1	1	1	1	1	1	1	1	1	1	1	1	1	1	1	1	1	1	1	1	1	1	1	1	1	1	1	1	1	1	1	1	1	1	1	1	1	1	1	1	1	1	1	1	1	1	1	1	1	1	1	1	1	1	1	1	1	1	1	1	1	1	1	1	1	1	1	1	1	1	1	1	1	1	1	1	1	1	1	1	1	1	1	1	1	1	1	1	1	1	1	1	1	1	1	1	1	1	1	1	1	1	1	1	1	1	1	1	1	1	1	1	1	1	1	1	1	1	1	1	1	1	1	1	1	1	1	1	1	1	1	1	1	1	1	1	1	1	1	1	1	1	1	1	1	1	1	1	1	1	1	1	1	1	1	1	1	1	1	1	1	1	1	1	1	1	1	1	1	1	1	1	1	1	1	1	1	1	1	1	1	1	1	1	1	1	1	1	1	1	1	1	1	1	1	1	1	1	1	1	1	1	1	1	1	1	1	1	1	1	1	1	1	1	1	1	1	1	1	1	1	1	1	1	1	1	1	1	1	1	1	1	1	1	1	1	1	1	1	1	1	1	1	1	1	1	0.99	1	1	1	1	1	1	1	1	1	1	1	1	1	1
Laos_10060_6_12_LaoSV357_2009_8_110	1	1	1	1	1	1	1	1	1	1	1	1	1	1	1	1	1	1	1	1	1	1	1	1	1	1	1	1	1	1	1	1	1	1	1	1	1	1	1	1	1	1	1	1	1	1	1	1	1	1	1	1	1	1	1	1	1	1	1	1	1	1	1	1	1	1	1	1	1	1	1	1	1	1	1	1	1	1	1	1	1	1	1	1	1	1	1	1	1	1	1	1	1	1	1	1	1	1	1	1	1	1	1	1	1	1	1	1	1	1	1	1	1	1	1	1	1	1	1	1	1	1	1	1	1	1	1	1	1	1	1	1	1	1	1	1	1	1	1	1	1	1	1	1	1	1	1	1	1	1	1	1	1	1	1	1	1	1	1	1	1	1	0.99	1	1	1	1	1	1	1	1	1	1	1	1	1	1	1	1	1	1	1	1	1	1	1	1	1	1	1	1	1	1	1	1	1	1	1	1	1	1	1	1	1	1	1	1	1	1	1	1	1	1	1	1	1	1	1	1	1	1	1	1	1	1	1	1	1	1	1	1	1	1	1	1	1	1	1	1	1	1	1	1	1	1	1	1	1	1	1	1	1	1	1	1	1	1	1	1	1	1	1	1	1	1	1	1	1	1	1	1	1	1	1	1	1	1	1	1	1	1	1	1	1	1	1	1	1	1	1	1	1	1	1	1	1	1	1	1	1	1	1	1	1	1	1	1	1	1	1	1	1	1	1	1	1	1	1	1	1	1	1	1	1	1	1	1	1	1	1	1	1	1	1	1	1	1	1	1	1	1	1	1	1	1	1	1	1	1	1	1	1	1	1	1	1	1	1	1	1	1	1	1	1	1	1	1	1	1	1	1	1	1	1	1	1	1	1	1	1	1	1	1	1	1	1	1	1	1	1	1	1	1	1	1	1	1	1	1	1	1	1	1	1	1	1	1	1	1	1	1	1	1	1	1	1	1	1	1	1	1	1	1	1	1	1	1	1	1	1	1	1	1	1	1	1	1	1	1	1	1	1	1	1	1	1	1	1	1	1
Laos_10060_6_12_LaoSV357_2009_8_111	1	1	1	1	1	1	1	1	1	1	1	1	1	1	1	1	1	1	1	1	1	1	1	1	1	1	1	1	1	1	1	1	1	1	1	1	1	1	1	1	1	1	1	1	1	1	1	1	1	1	1	1	1	1	1	1	1	1	1	1	1	1	1	1	1	1	1	1	1	1	1	1	1	1	1	1	1	1	1	1	1	1	1	1	1	1	1	1	1	1	1	1	1	1	1	1	1	1	1	1	1	1	1	1	1	1	1	1	1	1	1	1	1	1	1	1	1	1	1	1	1	1	1	1	1	1	1	1	1	1	1	1	1	1	1	1	1	1	1	1	1	1	1	1	1	1	1	1	1	1	1	1	1	1	1	1	1	1	1	1	1	1	1	1	1	1	1	1	1	1	1	1	1	1	1	1	1	1	1	1	1	1	1	1	1	1	1	1	1	1	1	1	1	1	1	1	1	1	1	1	1	1	1	1	1	1	1	1	1	1	1	1	1	1	1	1	1	1	1	1	1	1	1	1	1	1	1	1	1	1	1	1	1	1	1	1	1	1	1	1	1	1	1	1	1	1	1	1	1	1	1	1	1	1	1	1	1	1	1	1	1	1	1	1	1	1	1	1	1	1	1	1	1	1	1	1	1	1	1	1	1	1	1	1	1	1	1	1	1	1	1	1	1	1	1	1	1	1	1	1	1	1	1	1	1	1	1	1	1	1	1	0.99	1	1	1	1	1	1	1	1	1	1	1	1	1	1	1	1	1	1	1	1	1	1	1	1	1	1	1	1	1	1	1	1	1	1	1	1	1	1	1	1	1	1	1	1	1	1	1	1	1	1	1	1	1	1	1	1	1	1	1	1	1	1	1	1	1	1	1	1	1	1	1	1	1	1	1	1	1	1	1	1	1	1	1	1	1	1	1	1	1	1	1	1	1	1	1	1	1	1	1	1	1	1	1	1	1	1	1	1	1	1	1	1	1	1	1	1	1	1	1	1	1	1	1	1	1	1	1	1	1	1	1	1	1	1	1	1	1	1
Laos_10060_6_12_LaoSV357_2009_8_112	1	1	1	1	1	1	1	1	1	1	1	1	1	1	1	1	1	1	1	1	1	1	1	1	1	1	1	1	1	1	1	1	1	1	1	1	1	1	1	1	1	1	1	1	1	1	1	1	1	1	1	1	1	1	1	1	1	1	1	1	1	1	1	1	1	1	1	1	1	1	1	1	1	1	1	1	1	1	1	1	1	1	1	1	1	1	1	1	1	1	1	1	1	1	1	1	1	1	1	1	1	1	1	1	1	1	1	1	1	1	1	1	1	1	1	1	1	1	1	1	1	1	1	1	1	1	1	1	1	1	1	1	1	1	1	1	1	1	1	1	1	1	1	1	1	1	1	1	1	1	1	1	1	1	1	1	1	1	1	1	1	1	1	1	1	1	1	1	1	1	1	1	1	1	1	1	1	1	1	1	1	1	1	1	1	1	1	1	1	1	1	1	1	1	1	1	1	1	1	1	1	1	1	1	1	1	1	1	1	1	1	1	1	1	1	1	1	1	1	1	1	1	1	1	1	1	1	1	1	1	1	1	1	1	1	1	1	1	1	1	1	1	1	1	1	1	1	1	1	1	1	1	1	1	1	1	1	1	1	1	1	1	1	1	1	1	1	1	1	1	1	1	1	1	1	1	1	1	1	1	1	1	1	1	1	1	1	1	1	1	1	1	1	1	1	1	1	1	1	1	1	1	1	1	1	1	1	1	1	1	1	1	1	1	1	1	1	1	1	1	1	1	1	1	1	1	1	1	1	1	1	1	1	1	1	1	1	1	1	1	1	1	1	1	1	1	1	1	1	1	1	1	1	1	1	1	1	1	1	1	1	1	1	1	1	1	1	1	1	1	1	1	1	1	1	1	1	1	1	1	1	1	1	1	1	1	1	1	1	1	1	1	1	1	1	1	1	1	1	1	1	1	1	1	1	1	1	1	1	1	1	1	1	1	1	1	1	1	1	1	1	1	1	1	1	1	1	1	1	1	1	1	1	1	1	1	1	1	1	1	1	1	1	1	1	1	1	1	1	1
Laos_10060_6_12_LaoSV357_2009_8_113	1	1	1	1	1	1	1	1	1	1	1	1	1	1	1	1	1	1	1	1	1	1	1	1	1	1	1	1	1	1	1	1	1	1	1	1	1	1	1	1	1	1	1	1	1	1	1	1	1	1	1	1	1	1	1	1	1	1	1	1	1	1	1	1	1	1	1	1	1	1	1	1	1	1	1	1	1	1	1	1	1	1	1	1	1	1	1	1	1	1	1	1	1	1	1	1	1	1	1	1	1	1	1	1	1	1	1	1	1	1	1	1	1	1	1	1	1	1	1	1	1	1	1	1	1	1	1	1	1	1	1	1	1	1	1	1	1	1	1	1	1	1	1	1	1	1	1	1	1	1	1	1	1	1	1	1	1	1	1	1	1	1	1	1	1	1	1	1	1	1	1	1	1	1	1	1	1	1	1	1	1	1	1	1	1	1	1	1	1	1	1	1	1	1	1	1	1	1	1	1	1	1	1	1	1	1	1	1	1	1	1	1	1	1	1	1	1	1	1	1	1	1	1	1	1	1	1	1	1	1	1	1	1	1	1	1	1	1	1	1	1	1	1	1	1	1	1	1	1	1	1	1	1	1	1	1	1	1	1	1	1	1	1	1	1	1	1	1	1	1	1	1	1	1	1	1	1	1	1	1	1	1	1	1	1	1	1	1	1	1	1	1	1	1	1	1	1	1	1	1	1	1	1	1	1	1	1	1	1	1	1	1	1	1	1	1	1	1	1	1	1	1	1	1	1	1	1	1	1	1	1	1	1	1	1	1	1	1	1	1	1	1	1	1	1	1	1	1	1	1	1	1	1	1	1	1	1	1	1	1	1	1	1	1	1	1	1	1	1	1	1	1	1	1	1	1	1	1	1	1	1	1	1	1	1	1	1	1	1	1	1	1	1	1	1	1	1	1	1	1	1	1	1	1	1	1	1	1	1	1	1	1	1	1	1	1	1	1	1	1	1	1	1	1	1	1	1	1	1	1	1	1	1	1	1	1	1	1	1	1	1	1	1	1	1	1	1	1	1	1
Laos_10060_6_12_LaoSV357_2009_8_114	1	1	1	1	1	1	1	1	1	1	1	1	1	1	1	1	1	1	1	1	1	1	1	1	1	1	1	1	1	1	1	1	1	1	1	1	1	1	1	1	1	1	1	1	1	1	1	1	1	1	1	1	1	1	1	1	1	1	1	1	1	1	1	1	1	1	1	1	1	1	1	1	1	1	1	1	1	1	1	1	1	1	1	1	1	1	1	1	1	1	1	1	1	1	1	1	1	1	1	1	1	1	1	1	1	1	1	1	1	1	1	1	1	1	1	1	1	1	1	1	1	1	1	1	1	1	1	1	1	1	1	1	1	1	1	1	1	1	1	1	1	1	1	1	1	1	1	1	1	1	1	1	1	1	1	1	1	1	1	1	1	1	1	1	1	1	1	0.98	1	1	1	1	1	1	1	1	1	1	1	1	1	1	1	1	1	1	1	1	1	1	1	1	1	1	1	1	1	1	1	1	1	1	1	1	1	1	1	1	1	1	1	1	1	1	1	1	1	1	1	1	1	1	1	1	1	1	1	1	1	1	1	1	1	1	1	1	1	1	1	1	1	1	1	1	1	1	1	1	1	1	1	1	1	1	1	1	1	1	1	1	1	1	1	1	1	1	1	1	1	1	1	1	1	1	1	1	1	1	1	1	1	1	1	1	1	1	1	1	1	1	1	1	1	1	1	1	1	1	1	1	1	1	1	1	1	1	1	1	1	1	1	0.08	1	1	1	1	1	1	1	1	1	1	1	1	1	1	1	1	1	1	1	1	1	1	1	1	1	1	1	1	1	1	1	1	1	1	1	1	1	1	1	1	1	1	1	1	1	1	1	1	1	1	1	1	1	1	1	1	1	1	1	1	1	1	1	1	1	1	1	1	1	1	1	1	1	1	1	1	1	1	1	1	1	1	1	1	1	1	1	1	1	1	1	1	1	1	1	1	1	1	1	1	1	1	1	1	1	1	1	1	1	1	1	1	1	1	1	1	1	1	1	1	1	1	1	1	1	1	1	1	1	1	1	1	1	1	1	1	1	1
Laos_10060_6_12_LaoSV357_2009_8_115	1	1	1	1	1	1	1	1	1	1	1	1	1	1	1	1	1	1	1	1	1	1	1	1	1	1	1	1	1	1	1	1	1	1	1	1	1	1	1	1	1	1	1	1	1	1	1	1	1	1	1	1	1	1	1	1	1	1	1	1	1	1	1	1	1	1	1	1	1	1	1	1	1	1	1	1	1	1	1	1	1	1	1	1	1	1	1	1	1	1	1	1	1	1	1	1	1	1	1	1	1	1	1	1	1	1	1	1	1	1	1	1	1	1	1	1	1	1	1	1	1	1	1	1	1	1	1	1	1	1	1	1	1	1	1	1	1	1	1	1	1	1	1	1	1	1	1	1	1	1	1	1	1	1	1	1	1	1	1	1	1	1	1	1	1	1	1	1	1	1	1	1	1	1	1	1	1	1	1	1	1	1	1	1	1	1	1	1	1	1	1	1	1	1	1	1	1	1	1	1	1	1	1	1	1	1	1	1	1	1	1	1	1	1	1	1	1	1	1	1	1	1	1	1	1	1	1	1	1	1	1	1	1	1	1	1	1	1	1	1	1	1	1	1	1	1	1	1	1	1	1	1	1	1	1	1	1	1	1	1	1	1	1	1	1	1	1	1	1	1	1	1	1	1	1	1	1	1	1	1	1	1	1	1	1	1	1	1	1	1	1	1	1	1	1	1	1	1	1	1	1	1	1	1	1	1	1	1	1	1	1	0.76	1	1	1	1	1	1	1	1	1	1	1	1	1	1	1	1	1	1	1	1	1	1	1	1	1	1	1	1	1	1	1	1	1	1	1	1	1	1	1	1	1	1	1	1	1	1	1	1	1	1	1	1	1	1	1	1	1	1	1	1	1	1	1	1	1	1	1	1	1	1	1	1	1	1	1	1	1	1	1	1	1	1	1	1	1	1	1	1	1	1	1	1	1	1	1	1	1	1	1	1	1	1	1	1	1	1	1	1	1	1	1	1	1	1	1	1	1	1	1	1	1	1	1	1	1	1	1	1	1	1	1	1	1	1	1	1	1	1
Laos_10060_6_12_LaoSV357_2009_8_116	1	1	1	1	1	1	1	1	1	1	1	1	1	1	1	1	1	1	1	1	1	1	1	1	1	1	1	1	1	1	1	1	1	1	1	1	1	1	1	1	1	1	1	1	1	1	1	1	1	1	1	1	1	1	1	1	1	1	1	1	1	1	1	1	1	1	1	1	1	1	1	1	1	1	1	1	1	1	1	1	1	1	1	1	1	1	1	1	1	1	1	1	1	1	1	1	1	1	1	1	1	1	1	1	1	1	1	1	1	1	1	1	1	1	1	1	1	1	1	1	1	1	1	1	1	1	1	1	1	1	1	1	1	1	1	1	1	1	1	1	1	1	1	1	1	1	1	1	1	1	1	1	1	1	1	1	1	1	1	1	1	1	1	1	1	1	1	1	1	1	1	1	1	1	1	1	1	1	1	1	1	1	1	1	1	1	1	1	1	1	1	1	1	1	1	1	1	1	1	1	1	1	1	1	1	1	1	1	1	1	1	1	1	1	1	1	1	1	1	1	1	1	1	1	1	1	1	1	1	1	1	1	1	1	1	1	1	1	1	1	1	1	1	1	1	1	1	1	1	1	1	1	1	1	1	1	1	1	1	1	1	1	1	1	1	1	1	1	1	1	1	1	1	1	1	1	1	1	1	1	1	1	1	1	1	1	1	1	1	1	1	1	1	1	1	1	1	1	1	1	1	1	1	1	1	1	1	1	1	1	1	1	1	1	1	1	1	1	1	1	1	1	1	1	1	1	1	1	1	1	1	1	1	1	1	1	1	1	1	1	1	1	1	1	1	1	1	1	1	1	1	1	1	1	1	1	1	1	1	1	1	1	1	1	1	1	1	1	1	1	1	1	1	1	1	1	1	1	1	1	1	1	1	1	1	1	1	1	1	1	1	1	1	1	1	1	1	1	1	1	1	1	1	1	1	1	1	1	1	1	1	1	1	1	1	1	1	1	1	1	1	1	1	1	1	1	1	1	1	1	1	1	1	1	1	1	1	1	1	1	1	1	1	1	1	1	1	1	1	1
Laos_10060_6_12_LaoSV357_2009_8_117	1	1	1	1	1	0.94	1	1	1	1	1	0.94	1	0.94	0.94	1	0.93	0.94	1	0.94	1	1	1	1	0.94	1	0.94	0.94	1	1	1	1	0.94	1	0.94	1	0.94	1	1	1	1	1	1	0.94	1	0.94	0.94	1	0.94	1	1	1	1	1	0.94	1	1	1	1	1	1	1	1	0.94	1	0.94	0.94	0.94	0.94	1	0.94	1	1	0.94	1	0.94	0.94	0.94	1	0.94	0.94	1	0.94	0.94	1	0.94	0.94	0.94	1	1	1	1	1	0.94	1	1	1	0.94	1	1	0.94	1	1	1	1	0.94	0.94	1	0.94	1	1	1	1	0.94	0.94	1	1	0.94	0.94	1	1	1	1	1	0.94	0.94	1	1	0.94	1	1	0.94	1	1	1	1	1	1	0.94	0.94	1	1	1	1	0.94	1	1	0.94	0.94	1	1	1	1	1	0.94	0.94	1	0.94	1	0.94	0.94	1	0.94	1	1	1	1	0.94	1	1	1	1	1	0.94	1	1	1	0.94	1	0.94	0.94	0.94	0.94	1	1	1	1	0.94	1	0.94	1	1	0.94	1	0.94	1	1	1	1	1	0.94	1	1	1	0.94	0.94	0.94	1	1	1	1	1	1	1	1	0.94	1	0.94	1	1	1	0.94	1	1	1	1	1	1	1	0.94	1	0.94	0.94	1	1	1	1	1	1	1	0.94	1	1	0.94	0.94	1	1	0.94	0.94	1	1	1	1	1	1	0.94	1	1	1	0.94	1	1	1	0.94	1	0.94	1	1	1	1	1	1	1	0.94	0.94	1	1	1	1	1	1	0.94	1	1	0.94	0.94	0.94	1	0.94	0.94	1	1	1	0.94	0.94	1	1	1	0.94	0.94	1	1	1	0.94	1	0.94	1	1	0.94	1	0.94	0.94	0.94	1	1	0.94	0.94	1	0.94	0.94	1	1	1	0.94	1	1	0.94	1	1	1	1	1	1	0.94	1	1	1	0.94	0.94	1	1	1	1	1	1	1	1	0.94	1	1	0.94	1	1	1	1	1	0.94	1	0.94	1	1	0.94	1	0.94	1	1	1	1	1	0.94	1	1	1	1	0.94	0.94	1	1	0.94	1	0.94	0.94	0.94	1	1	1	1	1	0.94	1	1	1	1	1	0.94	1	1	1	0.94	1	1	1	1	1	0.94	0.94	0.94	1	0.94	1	1	1	0.94	1	1	1	1	0.94	1	1	1	1	1	0.94	1	0.94	1	1	0.94	1	1	1	0.94	1	1	0.94	1	1	1	1	0.94	1	1	1	0.94	1	1	0.94	1	0.94
Laos_10060_6_12_LaoSV357_2009_8_118	1	1	1	1	1	1	1	1	1	1	1	1	1	1	1	1	1	1	1	1	1	1	1	1	1	1	1	1	1	1	1	1	1	1	1	1	1	1	1	1	1	1	1	1	1	1	1	1	1	1	1	1	1	1	1	1	1	1	1	1	1	1	1	1	1	1	1	1	1	1	1	1	1	1	1	1	1	1	1	1	1	1	1	1	1	1	1	1	1	1	1	1	1	1	1	1	1	1	1	1	1	1	1	1	1	1	1	1	1	1	1	1	1	1	1	1	1	1	1	1	1	1	1	1	1	1	1	1	1	1	1	1	1	1	1	1	1	1	1	1	1	1	1	1	1	1	1	1	1	1	1	1	1	1	1	1	1	1	1	1	1	1	1	1	1	1	1	1	1	1	1	1	1	1	1	1	1	1	1	1	1	1	1	1	1	1	1	1	1	1	1	1	1	1	1	1	1	1	1	1	1	1	1	1	1	1	1	1	1	1	1	1	1	1	1	1	1	1	1	1	1	1	1	1	1	1	1	1	1	1	1	1	1	1	1	1	1	1	1	1	1	1	1	1	1	1	1	1	1	1	1	1	1	1	1	1	1	1	1	1	1	1	1	1	1	1	1	1	1	1	1	1	1	1	1	1	1	1	1	1	1	1	1	1	1	1	1	1	1	1	1	1	1	1	1	1	1	1	1	1	1	1	1	1	1	1	1	1	1	1	1	1	1	1	1	1	1	1	1	1	1	1	1	1	1	1	1	1	1	1	1	1	1	1	1	1	1	1	1	1	1	1	1	1	1	1	1	1	1	1	1	1	1	1	1	1	1	1	1	1	1	1	1	1	1	1	1	1	1	1	1	1	1	1	1	1	1	1	1	1	1	1	1	1	1	1	1	1	1	1	1	1	1	1	1	1	1	1	1	1	1	1	1	1	1	1	1	1	1	1	1	1	1	1	1	1	1	1	1	1	1	1	1	1	1	1	1	1	1	1	1	1	1	1	1	1	1	1	1	1	1	1	1	1	1	1	1	1	1	1
Laos_10060_6_12_LaoSV357_2009_8_119	1	1	1	1	1	1	1	1	1	1	1	1	1	1	1	1	1	1	1	1	1	1	1	1	1	1	1	1	1	1	1	1	1	1	1	1	1	1	1	1	1	1	1	1	1	1	1	1	1	1	1	1	1	1	1	1	1	1	1	1	1	1	1	1	1	1	1	1	1	1	1	1	1	1	1	1	1	1	1	1	1	1	1	1	1	1	1	1	1	1	1	1	1	1	1	1	1	1	1	1	1	1	0.99	1	1	1	1	1	1	1	1	1	1	1	1	1	1	1	1	1	1	1	1	1	1	1	1	1	1	1	1	1	1	1	1	1	1	1	1	1	1	1	1	1	1	1	1	1	1	1	1	1	1	1	1	1	1	1	1	1	1	1	1	1	1	1	1	1	1	1	1	1	1	1	1	1	1	1	1	1	1	1	1	1	1	1	1	1	1	1	1	1	1	1	1	1	1	1	1	1	1	1	1	1	1	1	1	1	1	1	1	1	1	1	1	1	0.99	1	1	1	1	1	1	1	1	1	1	1	1	1	1	1	1	1	1	1	1	1	1	1	1	1	1	1	1	1	1	1	1	1	1	1	1	1	1	1	1	1	1	1	1	1	1	1	1	1	1	1	1	1	1	1	1	0.99	1	1	1	1	1	1	1	1	1	1	1	1	1	1	1	1	1	1	1	1	1	1	1	1	1	1	1	1	1	1	1	1	1	1	1	1	1	1	1	1	1	1	1	1	1	1	1	1	1	1	1	1	1	1	1	1	1	1	1	1	1	1	1	1	1	1	1	1	1	1	1	1	1	1	1	1	1	1	1	1	1	1	1	1	1	1	1	1	1	1	1	1	1	0.99	1	1	1	1	1	1	1	1	1	1	1	1	1	1	1	1	1	1	1	1	1	1	1	1	1	1	1	1	1	1	1	1	1	1	1	1	1	1	1	1	1	1	1	1	1	1	1	1	1	1	1	1	1	1	1	1	1	1	1	1	1	1	1	1	1	1	1	1	1	1	1	1	1	1	1	1	1	1	1	1	1	1
Laos_10060_6_12_LaoSV357_2009_8_12	1	1	1	1	1	1	1	1	1	1	1	1	1	1	1	1	1	1	1	1	1	1	1	1	1	1	1	1	1	1	1	1	1	1	1	1	1	1	1	1	1	1	1	1	1	1	1	1	1	1	1	1	1	1	1	1	1	1	1	1	1	1	1	0.98	1	1	1	1	1	1	1	1	1	1	1	1	1	1	1	1	1	1	1	1	1	1	1	1	1	1	1	1	1	1	1	1	1	1	1	1	1	1	1	1	1	1	1	1	1	1	1	1	1	1	1	1	1	1	1	1	1	1	1	1	1	1	1	1	1	1	1	1	1	1	1	1	1	1	1	1	1	1	1	1	1	1	1	1	1	1	1	1	1	1	1	1	1	1	1	1	1	1	1	1	1	1	1	1	1	1	1	1	1	1	1	1	1	1	1	1	1	1	1	1	1	1	1	1	1	1	1	1	1	1	1	1	1	1	1	1	1	1	1	1	1	1	1	1	1	1	1	1	1	1	1	1	1	1	1	1	1	1	1	1	1	1	1	1	1	1	1	1	1	1	1	1	1	1	1	1	1	1	1	1	1	1	1	1	1	1	1	1	1	1	1	1	1	1	1	1	1	1	1	1	1	1	1	1	1	1	1	1	1	1	1	1	1	1	1	1	1	1	1	1	1	1	1	1	1	1	1	1	1	1	1	1	1	1	1	1	1	1	1	1	1	1	1	1	1	1	1	1	1	1	1	1	1	1	1	1	1	1	1	1	1	1	1	1	1	1	1	1	1	1	1	1	1	1	1	1	1	1	1	1	1	1	1	1	1	1	1	1	1	1	1	1	1	1	1	1	1	1	1	1	1	1	1	1	1	1	1	1	1	1	1	1	1	1	1	1	1	1	1	1	1	1	1	1	1	1	1	1	1	1	1	1	1	1	1	1	1	1	1	1	1	1	1	1	1	1	1	1	1	1	1	1	1	1	1	1	1	1	1	1	1	1	1	1	1	1	1	1	1	1	1	1	1	1	1	1	1	1	1	1	1	1	1	1	1	1
Laos_10060_6_12_LaoSV357_2009_8_120	1	1	1	1	1	1	1	1	1	1	1	1	1	1	1	1	1	1	1	1	1	1	1	1	1	1	1	1	1	1	1	1	1	1	1	1	1	1	1	1	1	1	1	1	1	1	1	1	1	1	1	1	1	1	1	1	1	1	1	1	1	1	1	1	1	1	1	1	1	1	1	1	1	1	1	1	1	1	1	1	1	1	1	1	1	1	1	1	1	1	1	1	1	1	1	1	1	1	1	1	1	1	1	1	1	1	1	1	1	1	1	1	1	1	1	1	1	1	1	1	1	1	1	1	1	1	1	1	1	1	1	1	1	1	1	1	1	1	1	1	1	1	1	1	1	1	1	1	1	1	1	1	1	1	1	1	1	1	1	1	1	1	1	1	1	1	1	1	1	1	1	1	1	1	1	1	1	1	1	1	1	1	1	1	1	1	1	1	1	1	1	1	1	1	1	1	1	1	1	1	1	1	1	1	1	1	1	1	1	1	1	1	1	1	1	1	1	1	1	1	1	1	1	1	1	1	1	1	1	1	1	1	1	1	1	1	1	1	1	1	1	1	1	1	1	1	1	1	1	1	1	1	1	1	1	1	1	1	1	1	1	1	1	1	1	1	1	1	1	1	1	1	1	0.98	1	1	1	1	1	1	1	1	1	1	1	1	1	1	1	1	1	1	1	1	1	1	1	1	1	1	1	1	1	1	1	1	1	1	1	1	1	1	1	1	1	1	1	1	1	1	1	1	1	1	1	1	1	1	1	1	1	1	1	1	1	1	1	1	1	1	1	1	1	1	1	1	1	1	1	1	1	1	1	1	1	1	1	1	1	1	1	1	1	1	1	1	1	1	1	1	1	1	1	1	1	1	1	1	1	1	1	1	1	1	1	1	1	1	1	1	1	1	1	1	1	1	1	1	1	1	1	1	1	1	1	1	1	1	1	1	1	1	1	1	1	1	1	1	1	1	1	1	1	1	1	1	1	1	1	1	1	1	1	1	1	1	1	1	1	1	1	1	1	1	1	1	1	1	1	1
Laos_10060_6_12_LaoSV357_2009_8_121	1	1	1	1	1	1	1	1	1	1	1	1	1	1	1	1	1	1	1	1	1	1	1	1	1	1	1	1	1	1	1	1	1	1	1	1	1	1	1	1	1	1	1	1	1	1	1	1	1	1	1	1	1	1	1	1	1	1	1	1	1	1	1	1	1	1	1	1	1	1	1	1	1	1	1	1	1	1	1	1	1	1	1	1	1	1	1	1	1	1	1	1	1	1	1	1	1	1	1	1	1	1	1	1	1	1	1	1	1	1	1	1	1	1	1	1	1	1	1	1	1	1	1	1	1	1	1	1	1	1	1	1	1	1	1	1	1	1	1	1	1	1	1	1	1	1	1	1	1	1	1	1	1	1	1	1	1	1	1	1	1	1	1	1	1	1	1	1	1	1	1	1	1	1	1	1	1	1	1	1	1	1	1	1	1	1	1	1	1	1	1	1	1	1	1	1	1	1	1	1	1	1	1	1	1	1	1	1	1	1	1	1	1	1	1	1	1	1	1	1	1	1	1	1	1	1	1	1	1	1	1	1	1	1	1	1	1	1	1	1	1	1	1	1	1	1	1	1	1	1	1	1	1	1	1	1	1	1	1	1	1	1	1	1	1	1	1	1	1	1	1	1	1	1	1	1	1	1	1	1	1	1	1	1	1	1	1	1	1	1	1	1	1	1	1	1	1	1	1	1	1	1	1	1	1	1	1	1	1	1	1	1	1	1	1	1	1	1	1	1	1	1	1	1	1	1	1	1	1	1	1	1	1	1	1	1	1	1	0.99	1	1	1	1	1	1	1	1	1	1	1	1	1	1	1	1	1	1	1	1	1	1	1	1	1	1	1	1	1	1	1	1	1	1	1	1	1	1	1	1	1	1	1	1	1	1	1	1	1	1	1	1	1	1	1	1	1	1	1	1	1	1	1	1	1	1	1	1	1	1	1	1	1	1	1	1	1	1	1	1	1	1	1	1	1	1	1	1	1	1	1	1	1	1	1	1	1	1	1	1	1	1	1	1	1	1	1	1	1	1	1
Laos_10060_6_12_LaoSV357_2009_8_122	1	1	1	1	1	1	1	1	1	1	1	1	1	1	1	1	1	1	1	1	1	1	1	1	1	1	1	1	1	1	1	1	1	1	1	1	1	1	1	1	1	1	1	1	1	1	1	1	1	1	1	1	1	1	1	1	1	1	1	1	1	1	1	1	1	1	1	1	1	1	1	1	1	1	1	1	1	1	1	1	1	1	1	1	1	1	1	1	1	1	1	1	1	1	1	1	1	1	1	1	1	1	1	1	1	1	1	1	1	1	1	1	1	1	1	1	1	1	1	1	1	1	1	1	1	1	1	1	1	1	1	1	1	1	1	1	1	1	1	1	1	1	1	1	1	1	1	1	1	1	1	1	1	1	1	1	1	1	1	1	1	1	1	1	1	1	1	1	1	1	1	1	1	1	1	1	1	1	1	1	1	1	1	1	1	1	1	1	1	1	1	1	1	1	1	1	1	1	1	1	1	1	1	1	1	1	1	1	1	1	1	1	1	1	1	1	1	1	1	1	1	1	1	1	1	1	1	1	1	1	1	1	1	1	1	1	1	1	1	1	1	1	1	1	1	1	1	1	1	1	1	1	1	1	1	1	1	1	1	1	1	1	1	1	1	1	1	1	1	1	1	1	1	1	1	1	1	1	1	1	1	1	1	1	1	1	1	1	1	1	1	1	1	1	1	1	1	1	1	1	1	1	1	1	1	1	1	1	1	1	1	1	1	1	1	1	1	1	1	1	1	1	1	1	1	1	1	1	1	1	1	1	1	1	1	1	1	1	1	1	1	1	1	1	1	1	1	1	1	1	1	1	1	1	1	1	1	1	1	1	1	1	1	1	1	1	1	1	1	1	1	1	1	1	1	1	1	1	1	1	1	1	1	1	1	1	1	1	1	1	1	1	1	1	1	1	1	1	1	1	1	1	1	1	1	1	1	1	1	1	1	1	1	1	1	1	1	1	1	1	1	1	1	1	1	1	1	1	1	1	1	1	1	1	1	1	1	1	1	1	1	1	1	1	1	1	1	1	1	1
Laos_10060_6_12_LaoSV357_2009_8_123	1	1	1	1	1	1	1	1	1	1	1	1	1	1	1	1	1	1	1	1	1	1	1	1	1	1	1	1	1	1	1	1	1	1	1	1	1	1	1	1	1	1	1	1	1	1	1	1	1	1	1	1	1	1	1	1	1	1	1	1	1	1	1	1	1	1	1	1	1	1	1	1	1	1	1	1	1	1	1	1	1	1	1	1	1	1	1	1	1	1	1	1	1	1	1	1	1	1	1	1	1	1	1	1	1	1	1	1	1	1	1	1	1	1	1	1	1	1	1	1	1	1	1	1	1	1	1	1	1	1	1	1	1	1	1	1	1	1	1	1	1	1	1	1	1	1	1	1	1	1	1	1	1	1	1	1	1	1	1	1	1	1	1	1	1	1	1	1	1	1	1	1	1	1	1	1	1	1	1	1	1	1	1	1	1	1	1	1	1	1	1	1	1	1	1	1	1	1	1	1	1	1	1	1	1	1	1	1	1	1	1	1	1	1	1	1	1	1	1	1	1	1	1	1	1	1	1	1	1	1	1	1	1	1	1	1	1	1	1	1	1	1	1	1	1	1	1	1	1	1	1	1	1	1	1	1	1	1	1	1	1	1	1	1	1	1	1	1	1	1	1	1	1	1	1	1	1	1	1	1	1	1	1	1	1	1	1	1	1	1	1	1	1	1	1	1	1	1	1	1	1	1	1	1	1	1	1	1	1	1	1	1	1	1	1	1	1	1	1	1	1	1	1	1	1	1	1	1	1	1	1	1	1	1	1	1	1	1	1	1	1	1	1	1	1	1	1	1	1	1	1	1	1	1	1	1	1	1	1	1	1	1	1	1	1	1	1	1	1	1	1	1	1	1	1	1	1	1	1	1	1	1	1	1	1	1	1	1	1	1	1	1	1	1	1	1	1	1	1	1	1	1	1	1	1	1	1	1	1	1	1	1	1	1	1	1	1	1	1	1	1	1	1	1	1	1	1	1	1	1	1	1	1	1	1	1	1	1	1	1	1	1	1	1	1	1	1	1	1	1
Laos_10060_6_12_LaoSV357_2009_8_124	1	1	1	1	1	1	1	1	1	1	1	1	1	1	1	1	1	1	1	1	1	1	1	1	1	1	1	1	1	1	1	1	1	1	1	1	1	1	1	1	1	1	1	1	1	1	1	1	1	1	1	1	1	1	1	1	1	1	1	1	1	1	1	1	1	1	1	0.69	1	1	1	1	1	1	1	1	1	1	1	1	1	1	1	1	1	1	1	1	1	1	1	1	1	1	1	1	1	1	1	1	1	1	1	1	1	1	1	1	1	1	1	1	1	1	1	1	1	1	1	1	1	1	1	1	1	1	1	1	1	1	1	1	1	1	1	1	1	1	1	1	1	1	1	1	1	1	1	1	1	1	1	1	1	1	1	1	1	1	1	1	1	1	1	1	1	1	1	1	1	1	1	1	1	1	1	1	1	1	1	1	1	1	1	1	1	1	1	1	1	1	1	1	1	1	0.33	1	1	1	1	1	1	1	1	1	1	1	1	1	1	1	1	1	1	1	1	1	1	1	1	1	1	1	1	1	1	1	1	1	1	1	1	1	1	1	1	1	1	1	1	1	1	1	1	1	1	1	1	1	1	1	1	1	1	1	1	1	1	1	1	1	1	1	1	1	1	1	1	1	1	1	1	1	1	1	1	1	1	1	1	1	1	1	1	1	1	1	1	1	1	1	1	1	1	1	1	1	1	1	1	1	1	1	1	1	1	1	1	1	1	1	1	1	1	1	1	1	1	1	1	1	1	1	1	1	1	1	1	1	1	1	1	1	1	1	1	1	1	1	1	1	1	1	1	1	1	1	1	1	1	1	1	1	1	1	1	1	1	1	1	1	1	1	1	1	1	1	1	1	1	1	1	1	1	1	1	1	1	1	1	1	1	1	1	1	1	1	1	1	1	1	1	1	1	1	1	1	1	1	1	1	1	1	1	1	1	1	1	1	1	1	1	1	1	1	1	1	1	1	1	1	1	1	1	1	1	1	1	1	1	1	1	1	1	1	1	1	1	1	1	1	1	1	1	1	1	1	1	1	1	1
Laos_10060_6_12_LaoSV357_2009_8_126	1	1	1	1	1	1	1	1	1	1	1	1	1	1	1	1	1	1	1	1	1	1	1	0.99	1	1	1	1	1	1	1	1	1	1	1	1	1	1	1	1	1	1	1	1	1	1	1	1	1	1	1	1	1	1	1	1	1	1	1	1	1	1	1	1	1	1	1	1	1	1	1	1	1	1	1	1	1	1	1	1	1	1	1	1	1	1	1	1	1	1	1	1	1	1	1	1	1	1	1	1	1	1	1	1	1	1	1	1	1	1	1	1	1	1	1	1	1	1	1	1	1	1	1	1	1	1	1	1	1	1	1	1	1	1	1	1	1	1	1	1	1	1	1	1	1	1	1	1	1	1	1	1	1	1	1	1	1	1	1	1	1	1	1	1	1	1	1	1	1	1	1	1	1	1	1	1	1	1	1	1	1	1	1	1	1	1	1	1	1	1	1	1	1	1	1	1	1	1	1	1	1	1	1	1	1	1	1	1	1	1	1	1	1	1	1	1	1	1	1	1	1	1	1	1	1	1	1	1	1	1	1	1	1	1	1	1	1	1	1	1	1	1	1	1	1	1	1	1	1	1	1	1	1	1	1	1	1	1	1	1	1	1	1	1	1	1	1	1	1	1	1	1	1	1	1	1	1	1	1	1	1	1	1	1	1	1	1	1	1	1	1	1	1	1	1	1	1	1	1	1	1	1	1	1	1	1	1	1	1	1	1	1	1	1	1	1	1	1	1	1	1	1	1	1	1	1	1	1	1	1	1	1	1	1	1	1	1	1	1	1	1	1	1	1	1	1	1	1	1	1	1	1	1	1	1	1	1	1	1	1	1	1	1	1	1	1	1	1	1	1	1	1	1	1	1	1	1	1	1	1	1	1	1	1	1	1	1	1	1	1	1	1	1	1	1	1	1	1	1	1	1	1	1	1	1	1	1	1	1	1	1	1	1	1	1	1	1	1	1	1	1	1	1	1	1	1	1	1	1	1	1	1	1	1	1	1	1	1	1	1	1	1	1	1	1	1	1	1	1	1
Laos_10060_6_12_LaoSV357_2009_8_127	1	1	1	1	1	1	1	1	1	1	1	1	1	1	1	1	1	1	1	1	1	1	1	1	1	1	1	1	1	1	1	1	1	1	1	1	1	1	1	1	1	1	1	1	1	1	1	1	1	1	1	1	1	1	1	1	1	1	1	1	1	1	0.98	1	1	1	1	0.85	1	1	1	1	1	1	1	1	1	1	1	1	1	1	1	1	1	1	1	1	1	1	1	1	1	1	1	1	1	1	1	1	1	1	1	1	1	1	1	1	1	1	1	1	1	1	1	1	1	1	1	1	1	1	1	1	1	1	1	1	1	1	1	1	1	1	1	1	1	1	1	1	1	1	1	1	1	1	1	1	1	1	1	1	1	1	1	1	1	1	1	1	1	1	1	1	1	1	1	1	1	1	1	1	1	1	1	1	1	1	1	0.51	1	1	1	1	1	1	1	1	1	1	1	1	1	1	0.43	1	1	1	1	1	1	1	1	1	1	1	1	1	1	1	1	1	1	1	1	1	1	1	1	1	1	1	1	1	1	1	1	1	1	1	1	1	1	1	1	1	1	1	1	1	1	1	1	1	1	1	1	1	0.97	1	1	1	1	1	1	1	1	1	1	1	1	1	1	1	1	1	1	1	1	1	1	1	1	1	1	1	1	1	1	1	1	1	1	1	1	1	1	1	1	1	1	1	1	1	1	1	1	1	1	1	1	1	1	1	1	1	1	1	1	1	1	1	1	1	1	1	1	1	1	1	1	1	1	1	1	1	1	1	1	1	1	1	1	1	1	1	1	1	1	1	1	1	1	1	1	1	1	1	1	1	1	1	1	1	1	1	1	1	1	1	1	1	1	1	1	1	1	1	1	1	1	1	1	1	1	1	1	1	1	1	1	1	1	1	1	1	1	1	1	1	1	1	1	1	1	1	1	1	1	1	1	1	1	1	1	1	1	1	1	1	1	1	1	1	1	1	1	1	1	1	1	1	1	1	1	0.54	1	1	1	1	1	1	1	1	1	1	1	1	1	1	1	1	1	1	1	1	1	1	1	1
Laos_10060_6_12_LaoSV357_2009_8_128	1	1	1	1	1	1	1	1	1	1	1	1	1	1	1	1	1	1	1	1	1	1	1	1	1	1	1	1	1	1	1	1	1	1	1	1	1	1	1	1	1	1	1	1	1	1	1	1	1	1	1	1	1	1	1	1	1	1	1	1	1	1	1	1	1	1	1	1	1	1	1	1	1	1	1	1	1	1	1	1	1	1	1	1	1	1	1	1	1	1	1	1	1	1	1	1	1	1	1	1	1	1	1	1	1	1	1	1	1	1	1	1	1	1	1	1	1	1	1	1	1	1	1	1	1	1	1	1	1	1	1	1	1	1	1	1	1	1	1	1	1	1	1	1	1	1	1	1	1	1	1	1	1	1	1	1	1	1	1	1	1	1	1	1	1	1	1	1	1	1	1	1	1	1	1	1	1	1	1	1	1	1	1	1	1	1	1	1	1	1	1	1	1	1	1	1	1	1	1	1	1	1	1	1	1	1	1	1	1	1	1	1	1	1	1	1	1	1	1	1	1	1	1	1	1	1	1	1	1	1	1	1	1	1	1	1	1	1	1	1	1	1	1	1	1	1	1	1	1	1	1	1	1	1	1	1	1	1	1	1	1	1	1	1	1	1	1	1	1	1	1	1	1	1	1	1	1	1	1	1	1	1	1	1	1	1	1	1	1	1	1	1	1	1	1	1	1	1	1	1	1	1	1	1	1	1	1	1	1	1	1	1	1	1	1	1	1	1	1	1	1	1	1	1	1	1	1	1	1	1	1	1	1	1	1	1	1	1	1	1	1	1	1	1	1	1	1	1	1	1	1	1	1	1	1	1	1	1	1	1	1	1	1	1	1	1	1	1	1	1	1	1	1	1	1	1	1	1	1	1	1	1	1	1	1	1	1	1	1	1	1	1	1	1	1	1	1	1	1	1	1	1	1	1	1	1	1	1	1	1	1	1	1	1	1	1	1	1	1	1	1	1	1	1	1	1	1	1	1	1	1	1	1	1	1	1	1	1	1	1	1	1	1	1	1	1	1	1	1	1
Laos_10060_6_12_LaoSV357_2009_8_129	1	1	1	1	1	1	1	1	1	1	1	1	1	1	1	1	1	1	1	1	1	1	1	1	1	1	1	1	1	1	1	1	1	1	1	1	1	1	1	1	1	1	1	1	1	1	1	1	1	1	1	1	1	1	1	1	1	1	1	1	1	1	1	1	1	1	1	1	1	1	1	1	1	1	1	1	1	1	1	1	1	1	1	1	1	1	1	1	1	1	1	1	1	1	1	1	1	1	1	1	1	1	1	1	1	1	1	1	1	1	1	1	1	1	1	1	1	1	1	1	1	1	1	1	1	1	1	1	1	1	1	1	1	1	1	1	1	1	1	1	1	1	1	1	1	1	1	1	1	1	1	1	1	1	1	1	1	1	1	1	1	1	1	1	1	1	1	1	1	1	1	1	1	1	1	1	1	1	1	1	1	1	1	1	1	1	1	1	1	1	1	1	1	1	1	1	1	1	1	1	1	1	1	1	1	1	1	1	1	1	1	1	1	1	1	1	1	1	1	1	1	1	1	1	1	1	1	1	1	1	1	1	1	1	1	1	1	1	1	1	1	1	1	1	1	1	1	1	1	1	1	1	1	1	1	1	1	1	1	1	1	1	1	1	1	1	1	1	1	1	1	1	1	1	1	1	1	1	1	1	1	1	1	1	1	1	1	1	1	1	1	1	1	1	1	1	1	1	1	1	1	1	1	1	1	1	1	1	1	1	1	1	1	1	1	1	1	1	1	1	1	1	1	1	1	1	1	1	1	1	1	1	1	1	1	1	1	1	1	1	1	1	1	1	1	1	1	1	1	1	1	1	1	1	1	1	1	1	1	1	1	1	1	1	1	1	1	1	1	1	1	1	1	1	1	1	1	1	1	1	1	1	1	1	1	1	1	1	1	1	1	1	1	1	1	1	1	1	1	1	1	1	1	1	1	1	1	1	1	1	1	1	1	1	1	1	1	1	1	1	1	1	1	1	1	1	1	1	1	1	1	1	1	1	1	1	1	1	1	1	1	1	1	1	1	1	1	1	1	1
Laos_10060_6_12_LaoSV357_2009_8_13	1	1	1	1	1	1	1	1	1	1	1	1	1	1	1	1	1	1	1	1	1	1	1	1	1	1	1	1	1	1	1	1	1	1	1	1	1	1	1	1	1	1	1	1	1	1	1	1	1	1	1	1	1	1	1	1	1	1	1	1	1	1	1	1	1	1	1	1	1	1	1	1	1	1	1	1	1	1	1	1	1	1	1	1	1	1	1	1	1	1	1	1	1	1	1	1	1	1	1	1	1	1	1	1	1	1	1	1	1	1	1	1	1	1	1	1	1	1	1	1	1	1	1	1	1	1	1	1	1	1	1	1	1	1	1	1	1	1	1	1	1	1	1	1	1	1	1	1	1	1	1	1	1	1	1	1	1	1	1	1	1	1	1	1	1	1	1	1	1	1	1	1	1	1	1	1	1	1	1	1	1	1	1	1	1	1	1	1	1	1	1	1	1	1	1	1	1	1	1	1	1	1	1	1	1	1	1	1	1	1	1	1	1	1	1	1	1	1	1	1	1	1	1	1	1	1	1	1	1	1	1	1	1	1	1	1	1	1	1	1	1	1	1	1	1	1	1	1	1	1	1	1	1	1	1	1	1	1	1	1	1	1	1	1	1	1	1	1	1	1	1	1	1	1	1	1	1	1	1	1	1	1	1	1	1	1	1	1	1	1	1	1	1	1	1	1	1	1	1	1	1	1	1	1	1	1	1	1	1	1	1	1	1	1	1	1	1	1	1	1	1	1	1	1	1	1	1	1	1	1	1	1	1	1	1	1	1	1	1	1	1	1	1	1	1	1	1	1	1	1	1	1	1	1	1	1	1	1	1	1	1	1	1	1	1	1	1	1	1	1	1	1	1	1	1	1	1	1	1	1	1	1	1	1	1	1	1	1	1	1	1	1	1	1	1	1	1	1	1	1	1	1	1	1	1	1	1	1	1	1	1	1	1	1	1	1	1	1	1	1	1	1	1	1	1	1	1	1	1	1	1	1	1	1	1	1	1	1	1	1	1	1	1	1	1	1	1	1	1	1
Laos_10060_6_12_LaoSV357_2009_8_130	1	1	1	1	1	1	1	1	1	1	1	1	1	1	1	1	1	1	1	1	1	1	1	1	1	1	1	1	1	1	1	1	1	1	1	1	1	1	1	1	1	1	1	1	1	1	1	1	1	1	1	1	1	1	1	1	1	1	1	1	1	1	1	1	1	1	1	1	1	1	1	1	1	1	1	1	1	1	1	1	1	1	1	1	1	1	1	1	1	1	1	1	1	1	1	1	1	1	1	1	1	1	1	1	1	1	1	1	1	1	1	1	1	1	1	1	1	1	1	1	1	1	1	1	1	1	1	1	1	1	1	1	1	1	1	1	1	1	1	1	1	1	1	1	1	1	1	1	1	1	1	1	1	1	1	1	1	1	1	1	1	1	1	1	1	1	1	1	1	1	1	1	1	1	1	1	1	1	1	1	1	1	1	1	1	1	1	1	1	1	1	1	1	1	1	1	1	1	1	1	1	1	1	1	1	1	1	1	1	1	1	1	1	1	1	1	1	1	1	1	1	1	1	1	1	1	1	1	1	1	1	1	1	1	1	1	1	1	1	1	1	1	1	1	1	1	1	1	1	1	1	1	1	1	1	1	1	1	1	1	1	1	1	1	1	1	1	1	1	1	1	1	1	1	1	1	1	1	1	1	1	1	1	1	1	1	1	1	1	1	1	1	1	1	1	1	1	1	1	1	1	1	1	1	1	1	1	1	1	1	1	1	1	1	1	1	1	1	1	1	1	1	1	1	1	1	1	1	1	1	1	1	1	1	1	1	1	1	1	1	1	1	1	1	1	1	1	1	1	1	1	1	1	1	1	1	1	1	1	1	1	1	1	1	1	1	1	1	1	1	1	1	1	1	1	1	1	1	1	1	1	1	1	1	1	1	1	1	1	1	1	1	1	1	1	1	1	1	1	1	1	1	1	1	1	1	1	1	1	1	1	1	1	1	1	1	1	1	1	1	1	1	1	1	1	1	1	1	1	1	1	1	1	1	1	1	1	1	1	1	1	1	1	1	1	1	1	1	1	1
Laos_10060_6_12_LaoSV357_2009_8_131	1	1	1	1	1	1	1	1	1	1	1	1	1	1	1	1	1	1	1	1	1	1	1	1	1	1	1	1	1	1	1	1	1	1	1	1	1	1	1	1	1	1	1	1	1	1	1	1	1	1	1	1	1	1	1	1	1	1	1	1	1	1	1	1	1	1	1	1	1	1	1	1	1	1	1	1	1	1	1	1	1	1	1	1	1	1	1	1	1	1	1	1	1	1	1	1	1	1	1	1	1	1	1	1	1	1	1	1	1	1	1	1	1	1	1	1	1	1	1	1	1	1	1	1	1	1	1	1	1	1	1	1	1	1	1	1	1	1	1	1	1	1	1	1	1	1	1	1	1	1	1	1	1	1	1	1	1	1	1	1	1	1	1	1	1	1	1	0.99	1	1	1	1	1	1	1	1	1	1	1	1	1	1	1	1	1	1	1	1	1	1	1	1	1	1	1	1	1	1	1	1	1	1	1	1	1	1	1	1	1	1	1	1	1	1	1	1	1	1	1	1	1	1	1	1	1	1	1	1	1	1	1	1	1	1	1	1	1	1	1	1	1	1	1	1	1	1	1	1	1	1	1	1	1	1	1	1	1	1	1	1	1	1	1	1	1	1	1	1	1	1	1	1	1	1	1	1	1	1	1	1	1	1	1	1	1	1	1	1	1	1	1	1	1	1	1	1	1	1	1	1	1	1	1	1	1	1	1	1	1	1	1	1	1	1	1	1	1	1	1	1	1	1	1	1	1	1	1	1	1	1	1	1	1	1	1	1	1	1	1	1	1	1	1	1	1	1	1	1	1	1	1	1	1	1	1	1	1	1	1	1	1	1	1	1	1	1	1	1	1	1	1	1	1	1	1	1	1	1	1	1	1	1	1	1	1	1	1	1	1	1	1	1	1	1	1	1	1	1	1	1	1	1	1	1	1	1	1	1	1	1	1	1	1	1	1	1	1	1	1	1	1	1	1	1	1	1	1	1	1	1	1	1	1	1	1	1	1	1	1	1	1	1	1	1	1	1	1	1	1	1
Laos_10060_6_12_LaoSV357_2009_8_132	1	1	1	1	1	1	1	1	1	1	1	1	1	1	1	1	1	1	1	1	1	1	1	1	1	1	1	1	1	1	1	1	1	1	1	1	1	1	1	1	1	1	1	1	1	1	1	1	1	1	1	1	1	1	1	1	1	1	1	1	1	1	1	1	1	1	1	1	1	1	1	1	1	1	1	1	1	1	1	1	1	1	1	1	1	1	1	1	1	1	1	1	1	1	1	1	1	1	1	1	1	1	1	1	1	1	1	1	1	1	1	1	1	1	1	1	1	1	1	1	1	1	1	1	1	1	1	1	1	1	1	1	1	1	1	1	1	1	1	1	1	1	1	1	1	1	1	1	1	1	1	1	1	1	1	1	1	1	1	1	1	1	1	1	1	1	1	1	1	1	1	1	1	1	1	1	1	1	1	1	1	1	1	1	1	1	1	1	1	1	1	1	1	1	1	1	1	1	1	1	1	1	1	1	1	1	1	1	1	1	1	1	1	1	1	1	1	1	1	1	1	1	1	1	1	1	1	1	1	1	1	1	1	1	1	1	1	1	1	1	1	1	1	1	1	1	1	1	1	1	1	1	1	1	1	1	1	1	1	1	1	1	1	1	1	1	1	1	1	1	1	1	1	1	1	1	1	1	1	1	1	1	1	1	1	1	1	1	1	1	1	1	1	1	1	1	1	1	1	1	1	1	1	1	1	1	1	1	1	1	1	1	1	1	1	1	1	1	1	1	1	1	1	1	1	1	1	1	1	1	1	1	1	1	1	1	1	1	1	1	1	1	1	1	1	1	1	1	1	1	1	1	1	1	1	1	1	1	1	1	1	1	1	1	1	1	1	1	1	1	1	1	1	1	1	1	1	1	1	1	1	1	1	1	1	1	1	1	1	1	1	1	1	1	1	1	1	1	1	1	1	1	1	1	1	1	1	1	1	1	1	1	1	1	1	1	1	1	1	1	1	1	1	1	1	1	1	1	1	1	1	1	1	1	1	1	1	1	1	1	1	1	1	1	1	1	1	1	1	1
Laos_10060_6_12_LaoSV357_2009_8_133	1	1	1	1	1	1	1	1	1	1	1	1	1	1	1	1	1	1	1	1	1	1	1	1	1	1	1	1	1	1	1	1	1	1	1	1	1	1	1	1	1	1	1	1	1	1	1	1	1	1	1	1	1	1	1	1	1	1	1	1	1	1	1	1	1	1	1	1	1	1	1	1	1	1	1	1	1	1	1	1	1	1	1	1	1	1	1	1	1	1	1	1	1	1	1	1	1	1	1	1	1	1	1	1	1	1	1	1	1	1	1	1	1	1	1	1	1	1	1	1	1	1	1	1	1	1	1	1	1	1	1	1	1	1	1	1	1	1	1	1	1	1	1	1	1	1	1	1	1	1	1	1	1	1	1	1	1	1	1	1	1	1	1	1	1	1	1	1	1	1	1	1	1	1	1	1	1	1	1	1	1	1	1	1	1	1	1	1	1	1	1	1	1	1	1	1	1	1	1	1	1	1	1	1	1	1	1	1	1	1	1	1	1	1	1	1	1	1	1	1	1	1	1	1	1	1	1	1	1	1	1	1	1	1	1	1	1	1	1	1	1	1	1	1	1	1	1	1	1	1	1	1	1	1	1	1	1	1	1	1	1	1	1	1	1	1	1	1	1	1	1	1	1	1	1	1	1	1	1	1	1	1	1	1	1	1	1	1	1	1	1	1	1	1	1	1	1	1	1	1	1	1	1	1	1	1	1	1	1	1	1	1	1	1	1	1	1	1	1	1	1	1	1	1	1	1	1	1	1	1	1	1	1	1	1	1	1	1	1	1	1	1	1	1	1	1	1	1	1	1	1	1	1	1	1	1	1	1	1	1	1	1	1	1	1	1	1	1	1	1	1	1	1	1	1	1	1	1	1	1	1	1	1	1	1	1	1	1	1	1	1	1	1	1	1	1	1	1	1	1	1	1	1	1	1	1	1	1	1	1	1	1	1	1	1	1	1	1	1	1	1	1	1	1	1	1	1	1	1	1	1	1	1	1	1	1	1	1	1	1	1	1	1	1	1	1	1	1	1	1
Laos_10060_6_12_LaoSV357_2009_8_134	1	1	1	1	1	1	1	1	1	1	1	1	1	1	1	1	1	1	1	1	1	1	1	1	1	1	1	1	1	1	1	1	1	1	1	1	1	1	1	1	1	1	1	1	1	1	1	1	1	1	1	1	1	1	1	1	1	1	1	1	1	1	1	1	1	1	1	1	1	1	1	1	1	1	1	1	1	1	1	1	1	1	1	1	1	1	1	1	1	1	1	1	1	1	1	1	1	1	1	1	1	1	1	1	1	1	1	1	1	1	1	1	1	1	1	1	1	1	1	1	1	1	1	1	1	1	1	1	1	1	1	1	1	1	1	1	1	1	1	1	1	1	1	1	1	1	1	1	1	1	1	1	1	1	1	1	1	1	1	1	1	1	1	1	1	1	1	1	1	1	1	1	1	1	1	1	1	1	1	1	1	1	1	1	1	1	1	1	1	1	1	1	1	1	1	1	1	1	1	1	1	1	1	1	1	1	1	1	1	1	1	1	1	1	1	1	1	1	1	1	1	1	1	1	1	1	1	1	1	1	1	1	1	1	1	1	1	1	1	1	1	1	1	1	1	1	1	1	1	1	1	1	1	1	1	1	1	1	1	1	1	1	1	1	1	1	1	1	1	1	1	1	1	1	1	1	1	1	1	1	1	1	1	1	1	1	1	1	1	1	1	1	1	1	1	1	1	1	1	1	1	1	1	1	1	1	1	1	1	1	1	1	1	1	1	1	1	1	1	1	1	1	1	1	1	1	1	1	1	1	1	1	1	1	1	1	1	1	1	1	1	1	1	1	1	1	1	1	1	1	1	1	1	1	1	1	1	1	1	1	1	1	1	1	1	1	1	1	1	1	0.97	1	1	1	1	1	1	1	1	1	1	1	1	1	1	1	1	1	1	1	1	1	1	1	1	1	1	1	1	1	1	1	1	1	1	1	1	1	1	1	1	1	1	1	1	1	1	1	1	1	1	1	1	1	1	1	1	1	1	1	1	1	1	1	1	1	1	1	1	1	1	1	1	1	1	1	1	1	1	1
Laos_10060_6_12_LaoSV357_2009_8_135	1	1	1	1	1	1	1	1	1	1	1	1	1	1	1	1	1	1	1	1	1	1	1	1	1	1	1	1	1	1	1	1	1	1	1	1	1	1	1	1	1	1	1	1	1	1	1	1	1	1	1	1	1	1	1	1	1	1	1	1	1	1	1	1	1	1	1	1	1	1	1	1	1	1	1	1	1	1	1	1	1	1	1	1	1	1	1	1	1	1	1	1	1	1	1	1	1	1	1	1	1	1	1	1	1	1	1	1	1	1	1	1	1	1	1	1	1	1	1	1	1	1	1	1	1	1	1	1	1	1	1	1	1	1	1	1	1	1	1	1	1	1	1	1	1	1	1	1	1	1	1	1	1	1	1	1	1	1	1	1	1	1	1	1	1	1	1	1	1	1	1	1	1	1	1	1	1	1	1	1	1	1	1	1	1	1	1	1	1	1	1	1	1	1	1	1	1	1	1	1	1	1	1	1	1	1	1	1	1	1	1	1	1	1	1	1	1	1	1	1	1	1	1	1	1	1	1	1	1	1	1	1	0.68	1	1	1	1	1	1	1	1	1	1	1	1	1	1	1	1	1	1	1	1	1	1	1	1	1	1	1	1	1	1	1	1	1	1	1	1	1	1	1	1	1	1	1	1	1	1	1	1	1	1	1	1	1	1	1	1	1	1	1	1	1	1	1	1	1	1	1	1	1	1	1	1	1	1	1	1	1	1	1	1	1	1	1	1	1	1	1	1	1	1	1	1	1	1	1	1	1	1	1	1	1	1	1	1	1	0.68	1	1	1	1	1	1	1	1	1	1	1	1	1	1	1	1	1	1	1	1	1	1	1	1	1	1	1	1	1	1	1	1	1	1	1	1	1	1	1	1	1	1	1	1	1	1	1	1	1	1	1	1	1	1	1	1	1	1	1	1	1	1	1	1	1	1	1	1	1	1	1	1	1	1	1	1	1	1	1	1	1	1	1	1	1	1	1	1	1	1	1	1	1	1	1	1	1	1	1	1	1	1	1	1	1	1	1	1	1	1	1
Laos_10060_6_12_LaoSV357_2009_8_136	1	1	1	1	1	1	1	1	1	1	1	1	1	1	1	1	1	1	1	1	1	1	1	1	1	1	1	1	1	1	1	1	1	1	1	1	1	1	1	1	1	1	1	1	1	1	1	1	1	1	1	1	1	1	1	1	1	1	1	1	1	1	1	1	1	1	1	1	1	1	1	1	1	1	1	1	1	1	1	1	1	1	1	1	1	1	1	1	1	1	1	1	1	1	1	1	1	1	1	1	1	1	1	1	1	1	1	1	1	1	1	1	1	1	1	1	1	1	1	1	1	1	1	1	1	1	1	1	1	1	1	1	1	1	1	1	1	1	1	1	1	1	1	1	1	1	1	1	1	1	1	1	1	1	1	1	1	1	1	1	1	1	1	1	1	1	1	1	1	1	1	1	1	1	1	1	1	1	1	1	1	1	1	1	1	1	1	1	1	1	1	1	1	1	1	1	1	1	1	1	1	1	1	1	1	1	1	1	1	1	1	1	1	1	1	1	1	1	1	1	1	1	1	1	1	1	1	1	1	1	1	1	1	1	1	1	1	1	1	1	1	1	1	1	1	1	1	1	1	1	1	1	1	1	1	1	1	1	1	1	1	1	1	1	1	1	1	1	1	1	1	1	1	1	1	1	1	1	1	1	1	1	1	1	1	1	1	1	1	1	1	1	1	1	1	1	1	1	1	1	1	1	1	1	1	1	1	1	1	1	1	1	1	1	1	1	1	1	1	1	1	1	1	1	1	1	1	1	1	1	1	1	1	1	1	1	1	1	1	1	1	1	1	1	1	1	1	1	1	1	1	1	1	1	1	1	1	1	1	1	1	1	1	1	1	1	1	1	1	1	1	1	1	1	1	1	1	1	1	1	1	1	1	1	1	1	1	1	1	1	1	1	1	1	1	1	1	1	1	1	1	1	1	1	1	1	1	1	1	1	1	1	1	1	1	1	1	1	1	1	1	1	1	1	1	1	1	1	1	1	1	1	1	1	1	1	1	1	1	1	1	1	1	1	1	1	1	1	1	1
Laos_10060_6_12_LaoSV357_2009_8_137	1	1	1	1	1	1	1	1	1	1	1	1	1	1	1	1	1	1	1	1	1	1	1	1	1	1	1	1	1	1	1	1	1	1	1	1	1	1	1	1	1	1	1	1	1	1	1	1	1	1	1	1	1	1	1	1	1	1	1	1	1	1	1	1	1	1	1	1	1	1	1	1	1	1	1	1	1	1	1	1	1	1	1	1	1	1	1	1	1	1	1	1	1	1	1	1	1	1	1	1	1	1	1	1	1	1	1	1	1	1	1	1	1	1	1	1	1	1	1	1	1	1	1	1	1	1	1	1	1	1	1	1	1	1	1	1	1	1	1	1	1	1	1	1	1	1	1	1	1	1	1	1	1	1	1	1	1	1	1	1	1	1	1	1	1	1	1	1	1	1	1	1	1	1	1	1	1	1	1	1	1	1	1	1	1	1	1	1	1	1	1	1	1	1	1	1	1	1	1	1	1	1	1	1	1	1	1	1	1	1	1	1	1	1	1	1	1	1	1	1	1	1	1	1	1	1	1	1	1	1	1	1	1	1	1	1	1	1	1	1	1	1	1	1	1	1	1	1	1	1	1	1	1	1	1	1	1	1	1	1	1	1	1	1	1	1	1	1	1	1	1	1	1	1	1	1	1	1	1	1	1	0.99	1	1	1	1	1	1	1	1	1	1	1	1	1	1	1	1	1	1	1	1	1	1	1	1	1	1	1	1	1	1	1	1	1	1	1	1	1	1	1	1	1	1	1	1	1	1	1	1	1	1	1	1	1	1	1	1	1	1	1	1	1	1	1	1	1	1	1	1	1	1	1	1	1	1	1	1	1	1	1	1	1	1	1	1	1	1	1	1	1	1	1	1	1	1	1	1	1	1	1	1	1	1	1	1	1	1	1	1	1	1	1	1	1	1	1	1	1	1	1	1	1	1	1	1	1	1	1	1	1	1	1	1	1	1	1	1	1	1	1	1	1	1	1	1	1	1	1	1	1	1	1	1	1	1	1	1	1	1	1	1	1	1	1	1	1	1	1	1
Laos_10060_6_12_LaoSV357_2009_8_138	1	1	1	1	1	1	1	1	1	1	1	1	1	1	1	1	1	1	1	1	1	1	1	1	1	1	1	1	1	1	1	1	1	1	1	1	1	1	1	1	1	1	1	1	1	1	1	1	1	1	1	1	1	1	1	1	1	1	1	1	1	1	1	1	1	1	1	1	1	1	1	1	1	1	1	1	1	1	1	1	1	1	1	1	1	1	1	1	1	1	1	1	1	1	1	1	1	1	1	1	1	1	1	1	1	1	1	1	1	1	1	1	1	1	1	1	1	1	1	1	1	1	1	1	1	1	1	1	1	1	1	1	1	1	1	1	1	1	1	1	1	1	1	1	1	1	1	1	1	1	1	1	1	1	1	1	1	1	1	1	1	1	1	1	1	1	1	1	1	1	1	1	1	1	1	1	1	1	1	1	1	1	1	1	1	1	1	1	1	1	1	1	1	1	1	1	1	1	1	1	1	1	1	1	1	1	1	1	1	1	1	1	1	1	1	1	1	1	1	1	1	1	1	1	1	1	1	1	1	1	1	1	1	1	1	1	1	1	1	1	1	1	1	1	1	1	1	1	1	1	1	1	1	1	1	1	1	1	1	1	1	1	1	1	1	1	1	1	1	1	1	1	1	1	1	1	1	1	1	1	1	1	1	1	1	1	1	1	1	1	1	1	1	1	1	1	1	1	1	1	1	1	1	1	1	1	1	1	1	1	1	1	1	1	1	1	1	1	1	1	1	1	1	1	1	1	1	1	1	1	1	1	1	1	1	1	1	1	1	1	1	1	1	1	1	1	1	1	1	1	1	1	1	1	1	1	1	1	1	1	1	1	1	1	1	1	1	1	1	1	1	1	1	1	1	1	1	1	1	1	1	1	1	1	1	1	1	1	1	1	1	1	1	1	1	1	1	1	1	1	1	1	1	1	1	1	1	1	1	1	1	1	1	1	1	1	1	1	1	1	1	1	1	1	1	1	1	1	1	1	1	1	1	1	1	1	1	1	1	1	1	1	1	1	1	1	1	1	1	1
Laos_10060_6_12_LaoSV357_2009_8_139	1	1	1	1	1	1	1	1	1	1	1	1	1	1	1	1	1	1	1	1	1	1	1	1	1	1	1	1	1	1	1	1	1	1	1	1	1	1	1	1	1	1	1	1	1	1	1	1	1	1	1	1	1	1	1	1	1	1	1	1	1	1	1	1	1	1	1	1	1	1	1	1	1	1	1	1	1	1	1	1	1	1	1	1	1	1	1	1	1	1	1	1	1	1	1	1	1	1	1	1	1	1	1	1	1	1	1	1	1	1	1	1	1	1	1	1	1	1	1	1	1	1	1	1	1	1	1	1	1	1	1	1	1	1	1	1	1	1	1	1	1	1	1	1	1	1	1	1	1	1	1	1	1	1	1	1	1	1	1	1	1	1	1	1	1	1	1	1	1	1	1	1	1	1	1	1	1	1	1	1	1	1	1	1	1	1	1	1	1	1	1	1	1	1	1	1	1	1	1	1	1	1	1	1	1	1	1	1	1	1	1	1	1	1	1	1	1	1	1	1	1	1	1	1	1	1	1	1	1	1	1	1	1	1	1	1	1	1	1	1	1	1	1	1	1	1	1	1	1	1	1	1	1	1	1	1	1	1	1	1	1	1	1	1	1	1	1	1	1	1	1	1	1	1	1	1	1	1	1	1	1	1	1	1	1	1	1	1	1	1	1	1	1	1	1	1	1	1	1	1	1	1	1	1	1	1	1	1	1	1	1	1	1	1	1	1	1	1	1	1	1	1	1	1	1	1	1	1	1	1	1	1	1	1	1	1	1	1	1	1	1	1	1	1	1	1	1	1	1	1	1	1	1	1	1	1	1	1	1	1	1	1	1	1	1	1	1	1	1	1	1	1	1	1	1	1	1	1	1	1	1	1	1	1	1	1	1	1	1	1	1	1	1	1	1	1	1	1	1	1	1	1	1	1	1	1	1	1	1	1	1	1	1	1	1	1	1	1	1	1	1	1	1	1	1	1	1	1	1	1	1	1	1	1	1	1	1	1	1	1	1	1	1	1	1	1	1	1	1	1
Laos_10060_6_12_LaoSV357_2009_8_14	1	1	1	1	1	1	1	1	1	1	1	1	1	1	1	1	1	1	1	1	1	1	1	1	1	1	1	1	1	1	1	1	1	1	1	1	1	1	1	1	1	1	1	1	1	1	1	1	1	1	1	1	1	1	1	1	1	1	1	1	1	1	1	1	1	1	1	0	1	1	1	1	1	1	1	1	1	1	1	1	1	1	1	1	1	1	1	1	1	1	1	1	1	1	1	1	1	1	1	1	1	1	1	1	1	1	1	1	1	1	1	1	1	1	1	1	1	1	1	1	1	1	1	1	1	1	1	1	1	1	1	1	1	1	1	1	1	1	1	1	1	1	1	1	1	1	1	0	1	1	1	1	1	1	1	1	1	1	1	1	1	1	1	1	1	1	1	1	1	1	1	1	1	1	1	1	1	1	1	0.99	1	1	1	1	1	1	1	1	1	1	1	1	1	1	1	1	1	1	1	1	1	1	1	1	1	1	1	1	1	1	1	1	1	1	1	1	1	1	1	1	1	1	1	1	1	1	1	1	1	1	1	1	1	1	1	1	1	1	1	1	1	1	1	1	1	1	1	1	1	1	1	1	1	1	1	1	1	1	1	1	1	1	1	1	1	1	1	1	1	1	1	1	1	1	1	1	1	1	1	1	1	1	1	1	1	1	1	1	1	1	1	1	1	1	1	1	1	1	1	1	1	1	1	1	1	1	1	1	1	1	1	1	1	1	1	1	1	1	1	1	1	1	1	1	1	1	1	1	1	1	1	1	1	1	1	1	1	1	1	1	1	1	1	1	1	1	1	1	1	1	1	1	1	1	1	1	1	1	1	1	1	1	1	1	1	1	1	1	1	1	1	1	1	1	1	1	1	1	1	1	1	1	1	1	1	1	1	1	1	1	1	1	1	1	1	1	1	1	1	1	1	1	1	1	1	1	1	1	1	1	1	1	1	1	1	1	1	1	1	1	1	1	1	1	1	1	1	1	1	1	1	1	1	1	1	1	1	1	1	1	1	1	1	1	1	1	1	1	1	1
Laos_10060_6_12_LaoSV357_2009_8_140	1	1	1	1	1	1	1	1	1	1	1	1	1	1	1	1	1	1	1	1	1	1	1	1	1	1	1	1	1	1	1	1	1	1	1	1	1	1	1	1	1	1	1	1	1	1	1	1	1	1	1	1	1	1	1	1	1	1	1	1	1	1	1	1	1	1	1	1	1	1	1	1	1	1	1	1	1	1	1	1	1	1	1	1	1	1	1	1	1	1	1	1	1	1	1	1	1	1	1	1	1	1	1	1	1	1	1	1	1	1	1	1	1	1	1	1	1	1	1	1	1	1	1	1	1	1	1	1	1	1	1	1	1	1	1	1	1	1	1	1	1	1	1	1	1	1	1	1	1	1	1	1	1	1	1	1	1	1	1	1	1	1	1	1	1	1	1	1	1	1	1	1	1	1	1	1	1	1	1	1	1	1	0.93	1	1	1	1	1	1	1	1	1	1	1	1	1	1	1	1	1	1	1	1	1	1	1	1	1	1	1	1	1	1	1	1	1	1	1	1	1	1	1	1	1	1	1	1	1	1	1	1	1	1	1	1	1	1	1	1	1	1	1	1	1	1	1	1	1	1	1	1	1	1	1	1	1	1	1	1	1	1	1	1	1	1	1	1	1	1	1	1	1	1	1	1	1	1	1	1	1	1	1	1	1	1	1	1	1	1	1	1	1	1	1	1	1	1	1	1	1	1	1	1	1	1	1	1	1	1	1	1	1	1	1	1	1	1	1	1	1	1	1	1	1	1	1	1	1	1	1	1	1	1	1	1	1	1	1	1	1	1	1	1	1	1	1	1	1	1	1	1	1	1	1	1	1	1	1	1	1	1	1	1	1	1	1	1	1	1	1	1	1	1	1	1	1	1	1	1	1	1	1	1	1	1	1	1	1	1	1	1	1	1	1	1	1	1	1	1	1	1	1	1	1	1	1	1	1	1	1	1	1	1	1	1	1	1	1	1	1	1	1	1	1	1	1	1	1	1	1	1	1	1	1	1	1	1	1	1	1	1	1	1	1	1	1	1	1	1	1
Laos_10060_6_12_LaoSV357_2009_8_141	1	1	1	1	1	1	1	1	1	1	1	1	1	1	1	1	1	1	1	1	1	1	1	1	1	1	1	1	1	1	1	1	1	1	1	1	1	1	1	1	1	1	1	1	1	1	1	1	1	1	1	1	1	1	1	1	1	1	1	1	1	1	1	1	1	1	1	1	1	1	1	1	1	1	1	1	1	1	1	1	1	1	1	1	1	1	1	1	1	1	1	1	1	1	1	1	1	1	1	1	1	1	1	1	1	1	1	1	1	1	1	1	1	1	1	1	1	1	1	1	1	1	1	1	1	1	1	1	1	1	1	1	1	1	1	1	1	1	1	1	1	1	1	1	1	1	1	1	1	1	1	1	1	1	1	0.98	1	1	1	1	1	1	1	1	1	1	1	1	1	1	1	1	1	1	1	1	1	1	1	1	1	1	0	1	1	1	1	1	1	1	1	1	1	1	1	1	1	1	1	1	1	1	1	1	1	1	1	1	1	1	1	1	1	1	1	1	1	1	1	1	1	1	1	1	1	1	1	1	1	1	1	1	0.98	1	1	1	1	1	1	1	1	1	1	1	1	1	1	1	1	1	1	1	1	1	1	1	1	1	1	1	1	1	1	1	1	1	1	1	1	1	1	1	1	1	1	1	1	1	1	1	1	1	1	1	1	1	1	1	1	1	1	1	1	1	1	1	1	1	1	1	1	1	1	1	1	1	1	1	1	1	1	1	1	1	1	1	1	1	1	1	1	1	1	1	1	1	1	1	1	1	1	1	1	1	1	1	1	1	1	1	1	1	1	1	1	1	1	1	1	1	1	1	1	1	1	1	1	1	1	1	1	1	1	1	1	1	1	1	1	1	1	1	1	1	1	1	1	1	1	1	1	1	1	1	1	1	1	1	1	1	1	1	1	1	1	1	1	1	1	1	1	1	1	1	1	1	1	1	1	1	1	1	1	1	1	1	1	1	1	1	1	1	1	1	1	1	1	1	1	1	1	1	1	1	1	1	1	1	1	1	1	1	1	1	1	1	1	1	1	1
Laos_10060_6_12_LaoSV357_2009_8_143	1	1	1	1	1	1	1	1	1	1	1	1	1	1	1	1	1	1	1	1	1	1	1	1	1	1	1	1	1	1	1	1	1	1	1	1	1	1	1	1	1	1	1	1	1	1	1	1	1	1	1	1	1	1	1	1	1	1	1	1	1	1	1	1	1	1	1	1	1	1	1	1	1	1	1	1	1	1	1	1	1	1	1	1	1	1	1	1	1	1	1	1	1	1	1	1	1	1	1	1	1	1	1	1	1	1	1	1	1	1	1	1	1	1	1	1	1	1	1	1	1	1	1	1	1	1	1	1	1	1	1	1	1	1	1	1	1	1	1	1	1	1	1	1	1	1	1	1	1	1	1	1	1	1	1	1	1	1	1	1	1	1	1	1	1	1	1	1	1	1	1	1	1	1	1	1	1	1	1	1	1	1	1	1	1	1	1	1	1	1	1	1	1	1	1	1	1	1	1	1	1	1	1	1	1	1	1	1	1	1	1	1	1	1	1	1	1	1	1	1	1	1	1	1	1	1	1	1	1	1	1	1	1	1	1	1	1	1	1	1	1	1	1	1	1	1	1	1	1	1	1	1	1	1	1	1	1	1	1	1	1	1	1	1	1	1	1	1	1	1	1	1	1	1	1	1	1	1	1	1	1	1	1	1	1	1	1	1	1	1	1	1	1	1	1	1	1	1	1	1	1	1	1	1	1	1	1	1	1	1	1	1	1	1	1	1	1	1	1	1	1	1	1	1	1	1	1	1	1	1	1	1	1	1	1	1	1	1	1	1	1	1	1	1	1	1	1	1	1	1	1	1	1	1	1	1	1	1	1	1	1	1	1	1	1	1	1	1	1	1	1	1	1	1	1	1	1	1	1	1	1	1	1	1	1	1	1	1	1	1	1	1	1	1	1	1	1	1	1	1	1	1	1	1	1	0.96	1	1	1	1	1	1	1	1	1	1	1	1	1	1	1	1	1	1	1	1	1	1	1	1	1	1	1	1	1	1	1	1	1	1	1	1	1	1	1	1	1	1	1	1
Laos_10060_6_12_LaoSV357_2009_8_145	1	1	1	1	1	1	1	1	1	1	1	1	1	1	1	1	1	1	1	1	1	1	1	1	1	1	1	1	1	1	1	1	1	1	1	1	1	1	1	1	1	1	1	1	1	1	1	1	1	1	1	1	1	1	1	1	1	1	1	1	1	1	1	1	1	1	1	1	1	1	1	1	1	1	1	1	1	1	1	1	1	1	1	1	1	1	1	1	1	1	1	1	1	1	1	1	1	1	1	1	1	1	1	1	1	1	1	1	1	1	1	1	1	1	1	1	1	1	1	1	1	1	1	1	1	1	1	1	1	1	1	1	1	1	1	1	1	1	1	1	1	1	1	1	1	1	1	1	1	1	1	1	1	1	1	1	1	1	1	1	1	1	0.99	1	1	1	1	1	1	1	1	1	1	1	1	1	1	1	1	1	1	1	1	1	1	1	1	1	1	1	1	1	1	1	1	1	1	1	1	1	1	1	1	1	1	1	1	1	1	1	1	1	1	1	1	1	1	1	1	1	1	1	1	1	1	1	1	1	1	1	1	1	0.99	1	1	1	1	1	1	1	1	1	1	1	1	1	1	1	1	1	1	1	1	1	1	1	1	1	1	1	1	1	1	1	1	1	1	1	1	1	1	1	1	1	1	1	1	1	1	1	1	1	1	1	1	1	1	1	1	1	1	1	1	1	1	1	1	1	1	1	1	1	1	1	1	1	1	1	1	1	1	1	1	1	1	1	1	1	1	1	1	1	1	1	1	1	1	1	1	1	1	1	1	1	1	1	1	1	0.99	1	1	1	1	1	1	1	1	1	1	1	1	1	1	1	1	1	1	1	1	1	1	1	1	1	1	1	1	1	1	1	1	1	1	1	1	1	1	1	1	1	1	1	1	1	1	1	1	1	1	1	1	1	1	1	1	1	1	1	1	1	1	1	1	1	1	0.83	1	1	1	1	1	1	1	1	1	1	1	1	1	1	1	1	1	1	1	1	1	1	1	1	1	1	1	1	1	1	1	1	1	1	1	1	1	1	1	1	1	1	1	1
Laos_10060_6_12_LaoSV357_2009_8_146	1	1	1	1	1	1	1	1	1	1	1	1	1	1	1	1	1	1	1	1	1	1	1	1	1	1	1	1	1	1	1	1	1	1	1	1	1	1	1	1	1	1	1	1	1	1	1	1	1	1	1	1	1	1	1	1	1	1	1	1	1	1	1	1	1	1	1	1	1	1	1	1	1	1	1	1	1	1	1	1	1	1	1	1	1	1	1	1	1	1	1	1	1	1	1	1	1	1	1	1	1	1	1	1	1	1	1	1	1	1	1	1	1	1	1	1	1	1	1	1	1	1	1	1	1	1	1	1	1	1	1	1	1	1	1	1	1	1	1	1	1	1	1	1	1	1	1	1	1	1	1	1	1	1	1	1	1	1	1	1	1	1	1	1	1	1	1	1	1	1	1	1	1	1	1	1	1	1	1	1	1	1	1	1	1	1	1	1	1	1	1	1	1	1	1	1	1	1	1	1	1	1	1	1	1	1	1	1	1	1	1	1	1	1	1	1	1	1	1	1	1	1	1	1	1	1	1	1	1	1	1	1	1	1	1	1	1	1	1	1	1	1	1	1	1	1	1	1	1	1	1	1	1	1	1	1	1	1	1	1	1	1	1	1	1	1	1	1	1	1	1	1	1	1	1	1	1	1	1	1	1	1	1	1	1	1	1	1	1	1	1	1	1	1	1	1	1	1	1	1	1	1	1	1	1	1	1	1	1	1	1	1	1	1	1	1	1	1	1	1	1	1	1	1	1	1	1	1	1	1	1	1	1	1	1	1	1	1	1	1	1	1	1	1	1	1	1	1	1	1	1	1	1	1	1	1	1	1	1	1	1	1	1	1	1	1	1	1	1	1	1	1	1	1	1	1	1	1	1	1	1	1	1	1	1	1	1	1	1	1	1	1	1	1	1	1	1	1	1	1	1	1	1	1	1	1	1	1	1	1	1	1	1	1	1	1	1	1	1	1	1	1	1	1	1	1	1	1	1	1	1	1	1	1	1	1	1	1	1	1	1	1	1	1	1	1	1	1	1	1
Laos_10060_6_12_LaoSV357_2009_8_147	1	1	1	1	1	1	1	1	1	1	1	1	1	1	1	1	1	1	1	1	1	1	1	1	1	1	1	1	1	1	1	1	1	1	1	1	1	1	1	1	1	1	1	1	1	1	1	1	1	1	1	1	1	1	1	1	1	1	1	1	1	1	1	1	1	1	1	1	1	1	1	1	1	1	1	1	1	1	1	1	1	1	1	1	1	1	1	1	1	1	1	1	1	1	1	1	1	1	1	1	1	1	1	1	1	1	1	1	1	1	1	1	1	1	1	1	1	1	1	1	1	1	1	1	1	1	1	1	1	1	1	1	1	1	1	1	1	1	1	1	1	1	1	1	1	1	1	1	1	1	1	1	1	1	1	1	1	1	1	1	1	1	1	1	1	1	1	1	1	1	1	1	1	1	1	1	1	1	1	1	1	1	1	1	1	1	1	1	1	1	1	1	1	1	1	1	1	1	1	1	1	1	1	1	1	1	1	1	1	1	1	1	1	1	1	1	1	1	1	1	1	1	1	1	1	1	1	1	1	1	1	1	1	1	1	1	1	1	1	1	1	1	1	1	1	1	1	1	1	1	1	1	1	1	1	1	1	1	1	1	1	1	1	1	1	1	1	1	1	1	1	1	1	1	1	1	1	1	1	1	1	1	1	1	1	1	1	1	1	1	1	1	1	1	1	1	1	1	1	1	1	1	1	1	1	1	1	1	1	1	1	1	1	1	1	1	1	1	1	1	1	1	1	1	1	1	1	1	1	1	1	1	1	1	1	1	1	1	1	1	1	1	1	1	1	1	1	1	1	1	1	1	1	1	1	1	1	1	1	1	1	1	1	1	1	1	1	1	1	1	1	1	1	1	1	1	1	1	1	1	1	1	1	1	1	1	1	1	1	1	1	1	1	1	1	1	1	1	1	1	1	1	1	1	1	1	1	1	1	1	1	1	1	1	1	1	1	1	1	1	1	1	1	1	1	1	1	1	1	1	1	1	1	1	1	1	1	1	1	1	1	1	1	1	1	1	1	1	1	1
Laos_10060_6_12_LaoSV357_2009_8_148	1	1	1	1	1	1	1	1	1	1	1	1	1	1	1	1	1	1	1	1	1	1	1	1	1	1	1	1	1	1	1	1	1	1	1	1	1	1	1	1	1	1	1	1	1	1	1	1	1	1	1	1	1	1	1	1	1	1	1	1	1	1	1	1	1	1	1	1	1	1	1	1	1	1	1	1	1	1	1	1	1	1	1	1	1	1	1	1	1	1	1	1	1	1	1	1	1	1	1	1	1	1	1	1	1	1	1	1	1	1	1	1	1	1	1	1	1	1	1	1	1	1	1	1	1	1	1	1	1	1	1	1	1	1	1	1	1	1	1	1	1	1	1	1	1	1	1	1	1	1	1	1	1	1	1	1	1	1	1	1	1	1	1	1	1	1	1	1	1	1	1	1	1	1	1	1	1	1	1	1	1	1	1	1	1	1	1	1	1	1	1	1	1	1	1	1	1	1	1	1	1	1	1	1	1	1	1	1	1	1	1	1	1	1	1	1	1	1	1	1	1	1	1	1	1	1	1	1	1	1	1	1	1	1	1	1	1	1	1	1	1	1	1	1	1	1	1	1	1	1	1	1	1	1	1	1	1	1	1	1	1	1	1	1	1	1	1	1	1	1	1	1	1	1	1	1	1	1	1	1	1	1	1	1	1	1	1	1	1	1	1	1	1	1	1	1	1	1	1	1	1	1	1	1	1	1	1	1	1	1	1	1	1	1	1	1	1	1	1	1	1	1	1	1	1	1	1	1	1	1	1	1	1	1	1	1	1	1	1	1	1	1	1	1	1	1	1	1	1	1	1	1	1	1	1	1	1	1	1	1	1	1	1	1	1	1	1	1	1	1	1	1	1	1	1	1	1	1	1	1	1	1	1	1	1	1	1	1	1	1	1	1	1	1	1	1	1	1	1	1	1	1	1	1	1	1	1	1	1	1	1	1	1	1	1	1	1	1	1	1	1	1	1	1	1	1	1	1	1	1	1	1	1	1	1	1	1	1	1	1	1	1	1	1	1	1	1	1	1	1
Laos_10060_6_12_LaoSV357_2009_8_149	1	1	1	1	1	1	1	1	1	1	1	1	1	1	1	1	1	1	1	1	1	1	1	1	1	1	1	1	1	1	1	1	1	1	1	1	1	1	1	1	1	1	1	1	1	1	1	1	1	1	1	1	1	1	1	1	1	1	1	1	1	1	1	1	1	1	1	1	1	1	1	1	1	1	1	1	1	1	1	1	1	1	1	1	1	1	1	1	1	1	1	1	1	1	1	1	1	1	1	1	1	1	1	1	1	1	1	1	1	1	1	1	1	1	1	1	1	1	1	1	1	1	1	1	1	1	1	1	1	1	1	1	1	1	1	1	1	1	1	1	1	1	1	1	1	1	1	1	1	1	1	1	1	1	1	1	1	1	1	1	1	1	1	1	1	1	1	1	1	1	1	1	1	1	1	1	1	1	1	1	1	1	1	1	1	1	1	1	1	1	1	1	1	1	1	1	1	1	1	1	1	1	1	1	1	1	1	1	1	1	1	1	1	1	1	1	1	1	1	1	1	1	1	1	1	1	1	1	1	1	1	1	1	1	1	1	1	1	1	1	1	1	1	1	1	1	1	1	1	1	1	1	1	1	1	1	1	1	1	1	1	1	1	1	1	1	1	1	1	1	1	1	1	1	1	1	1	1	1	1	1	1	1	1	1	1	1	1	1	1	1	1	1	1	1	1	1	1	1	1	1	1	1	1	1	1	1	1	1	1	1	1	1	1	1	1	1	1	1	1	1	1	1	1	1	1	1	1	1	1	1	1	1	1	1	1	1	1	1	1	1	1	1	1	1	1	1	1	1	1	1	1	1	1	1	1	1	1	1	1	1	1	1	1	1	1	1	1	1	1	1	1	1	1	1	1	1	1	1	1	1	1	1	1	1	1	1	1	1	1	1	1	1	1	1	1	1	1	1	1	1	1	1	1	1	1	1	1	1	1	1	1	1	1	1	1	1	1	1	1	1	1	1	1	1	1	1	1	1	1	1	1	1	1	1	1	1	1	1	1	1	1	1	1	1	1	1	1	1	1
Laos_10060_6_12_LaoSV357_2009_8_15	1	1	1	1	1	1	1	1	1	1	1	1	1	1	1	1	1	1	1	1	1	1	1	1	1	1	1	1	1	1	1	1	1	1	1	1	1	1	1	1	1	1	1	1	1	1	1	1	1	1	1	1	1	1	1	1	1	1	1	1	1	1	1	1	1	1	1	0	1	1	1	1	1	1	1	1	1	1	1	1	1	1	1	1	1	1	1	1	1	1	1	1	1	1	1	1	1	1	1	1	1	1	1	1	1	1	1	1	1	1	1	1	1	1	1	1	1	1	1	1	1	1	1	1	1	1	1	1	1	1	1	1	1	1	1	1	1	1	1	1	1	1	1	1	1	1	1	1	1	1	1	1	1	1	1	1	1	1	1	1	1	1	1	1	1	1	1	1	1	1	1	1	1	1	1	1	1	1	1	1	1	0	1	1	1	1	1	1	1	1	1	1	1	1	0	1	1	1	1	1	1	1	1	1	1	1	1	1	1	1	1	1	1	1	1	1	1	1	1	1	1	1	1	1	1	1	1	1	1	1	1	1	1	1	1	1	1	1	1	1	1	1	1	1	1	1	1	1	1	1	1	1	1	1	1	1	1	1	1	1	1	1	1	1	1	1	1	1	1	1	1	1	1	1	1	1	1	1	1	1	1	1	1	1	1	1	1	1	1	1	1	1	1	1	1	1	1	1	1	1	1	1	1	1	1	1	1	1	1	1	1	1	1	1	1	1	1	1	1	1	1	1	1	1	1	1	1	1	1	1	1	1	1	1	1	1	1	1	1	1	1	1	1	1	1	1	1	1	1	1	1	1	1	1	1	1	1	1	1	1	1	1	1	1	1	1	1	1	1	1	1	1	1	1	1	1	1	1	1	1	1	1	1	1	1	1	1	1	1	1	1	1	1	1	1	1	1	1	1	1	1	1	1	1	1	1	1	1	1	1	1	1	1	1	1	1	1	1	1	1	1	1	1	1	1	1	1	1	1	1	1	1	1	1	1	1	1	1	1	1	1	1	1	1	1	1	1	1	1	1
Laos_10060_6_12_LaoSV357_2009_8_150	1	1	1	1	1	1	1	1	1	1	1	1	1	1	1	1	1	1	1	1	1	1	1	1	1	1	1	1	1	1	1	1	1	1	1	1	1	1	1	1	1	1	1	1	1	1	1	1	1	1	1	1	1	1	1	1	1	1	1	1	1	1	1	1	1	1	1	1	1	1	1	1	1	1	1	1	1	1	1	1	1	1	1	1	1	1	1	1	1	1	1	1	1	1	1	1	1	1	1	1	1	1	1	1	1	1	1	1	1	1	1	1	1	1	1	1	1	1	1	1	1	1	1	1	1	1	1	1	1	1	1	1	1	1	1	1	1	1	1	1	1	1	1	1	1	1	1	1	1	1	1	1	1	1	1	1	1	1	1	1	1	1	1	1	1	1	1	1	1	1	1	1	1	1	1	1	1	1	1	1	1	1	1	1	1	1	1	1	1	1	1	1	1	1	1	1	1	1	1	1	1	1	1	1	1	1	1	1	1	1	1	1	1	1	1	1	1	1	1	1	1	1	1	1	1	1	1	1	1	1	1	1	1	1	1	1	1	1	1	1	1	1	1	1	1	1	1	1	1	1	1	1	1	1	1	1	1	1	1	1	1	1	1	1	1	1	1	1	1	1	1	1	1	1	1	1	1	1	1	1	1	1	1	1	1	1	1	1	1	1	1	1	1	1	1	1	1	1	1	1	1	1	1	1	1	1	1	1	1	1	1	1	1	1	1	1	1	1	1	1	1	1	1	1	1	1	1	1	1	1	1	1	1	1	1	1	1	1	1	1	1	1	1	1	1	1	1	1	1	1	1	1	1	1	1	1	1	1	1	1	1	1	1	1	1	1	1	1	1	1	1	1	1	1	1	1	1	1	1	1	1	1	1	1	1	1	1	1	1	1	1	1	1	1	1	1	1	1	1	1	1	1	1	1	1	1	1	1	1	1	1	1	1	1	1	1	1	1	1	1	1	1	1	1	1	1	1	1	1	1	1	1	1	1	1	1	1	1	1	1	1	1	1	1	1	1	1	1	1	1
Laos_10060_6_12_LaoSV357_2009_8_151	1	1	1	1	1	1	1	1	1	1	1	1	1	1	1	1	1	1	1	1	1	1	1	1	1	1	1	1	1	1	1	1	1	1	1	1	1	1	1	1	1	1	1	1	1	1	1	1	1	1	1	1	1	1	1	1	1	1	1	1	1	1	1	1	1	1	1	1	1	1	1	1	1	1	1	0.86	1	1	1	1	1	1	1	1	1	1	1	1	1	1	1	1	1	1	1	1	1	1	1	1	1	1	1	1	1	1	1	1	1	1	1	1	1	1	1	1	1	1	1	1	1	1	1	1	1	1	1	1	1	1	1	1	1	1	1	1	1	1	1	1	1	1	1	1	1	1	1	1	1	1	1	1	1	1	1	1	1	1	1	1	1	1	1	1	1	1	1	1	1	1	1	1	1	1	1	1	1	1	1	1	1	1	1	1	1	1	1	1	1	1	1	1	1	1	1	1	1	1	1	1	1	1	1	1	1	1	1	1	1	1	1	1	1	1	1	1	1	1	1	1	1	1	1	1	1	1	1	1	1	1	1	1	1	1	1	1	1	1	1	1	1	1	1	1	1	1	1	1	1	1	1	1	1	1	1	1	1	1	1	1	1	1	1	1	1	1	1	1	1	1	1	1	1	1	1	1	1	1	1	1	1	1	1	1	1	1	1	1	1	1	1	1	1	1	1	1	1	1	1	1	1	1	1	1	1	1	1	1	1	1	1	1	1	1	1	1	1	1	1	1	1	1	1	1	1	1	1	1	1	1	1	1	1	1	1	1	1	1	1	1	1	1	1	1	1	1	1	1	1	1	1	1	1	1	1	1	1	1	1	1	1	1	1	1	1	1	1	1	1	1	1	1	1	1	1	1	1	1	1	1	1	1	1	1	1	1	1	1	1	1	1	1	1	1	1	1	1	1	1	1	1	1	1	1	1	1	1	1	1	1	1	1	1	1	1	1	1	1	1	1	1	1	1	1	1	1	1	1	1	1	1	1	1	1	1	1	1	1	1	1	1	1	1	1	1	1	1	1	1	1
Laos_10060_6_12_LaoSV357_2009_8_152	1	1	1	1	1	1	1	1	1	1	1	1	1	1	1	1	1	1	1	1	1	1	1	1	1	1	1	1	1	1	1	1	1	1	1	1	1	1	1	1	1	1	1	1	1	1	1	1	1	1	1	1	1	1	1	1	1	1	1	1	1	1	1	1	1	1	1	1	1	1	1	1	1	1	1	0	1	1	1	1	1	1	1	1	1	1	1	1	1	1	1	1	1	1	1	1	1	1	1	1	1	1	1	1	1	1	1	1	1	1	1	1	1	1	1	1	1	1	1	1	1	1	1	1	1	1	1	1	1	1	1	1	1	1	1	1	1	1	1	1	1	1	1	1	1	1	1	1	1	1	1	1	1	1	1	1	1	1	1	1	1	1	1	1	1	1	1	1	1	1	1	1	1	1	1	1	1	1	1	1	1	1	1	1	1	1	1	1	1	1	1	1	1	1	1	1	1	1	1	1	1	1	1	1	1	1	1	1	1	1	1	1	1	1	1	1	1	1	1	1	1	1	1	1	1	1	1	1	1	1	1	1	1	1	1	1	1	1	1	1	1	1	1	1	1	1	1	1	1	1	1	1	1	1	1	1	1	1	1	1	1	1	1	1	1	1	1	1	1	1	1	1	1	1	1	1	1	1	1	1	1	1	1	1	1	1	1	1	1	1	1	1	1	1	1	1	1	1	1	1	1	1	1	1	1	1	1	1	1	1	1	1	1	1	1	1	1	1	1	1	1	1	1	1	1	1	1	1	1	1	1	1	1	1	1	1	1	1	1	1	1	1	1	1	1	1	1	1	1	1	1	1	1	1	1	1	1	1	1	1	1	1	1	1	1	1	1	1	1	1	1	1	1	1	1	1	1	1	1	1	1	1	1	1	1	1	1	1	1	1	1	1	1	1	1	1	1	1	1	1	1	1	1	1	1	1	1	1	1	1	1	1	1	1	1	1	1	1	1	1	1	1	1	1	1	1	1	1	1	1	1	1	1	1	1	1	1	1	1	1	1	1	1	1	1	1	1	1	1	1
Laos_10060_6_12_LaoSV357_2009_8_153	1	1	1	1	1	1	1	1	1	1	1	1	1	1	1	1	1	1	1	1	1	1	1	1	1	1	1	1	1	1	1	1	1	1	1	1	1	1	1	1	1	1	1	1	1	1	1	1	1	1	1	1	1	1	1	1	1	1	1	1	1	1	1	1	1	1	1	1	1	1	1	1	1	1	1	1	1	1	1	1	1	1	1	1	1	1	1	1	1	1	1	1	1	1	1	1	1	1	1	1	1	1	1	1	1	1	1	1	1	1	1	1	1	1	1	1	1	1	1	1	1	1	1	1	1	1	1	1	1	1	1	1	1	1	1	1	1	1	1	1	1	1	1	1	1	1	1	1	1	1	1	1	1	1	1	1	1	1	1	1	1	1	1	1	1	1	1	1	1	1	1	1	1	1	1	1	1	1	1	1	1	1	1	1	1	1	1	1	1	1	1	1	1	1	1	1	1	1	1	1	1	1	1	1	1	1	1	1	1	1	1	1	1	1	1	1	1	1	1	1	1	1	1	1	1	1	1	1	1	1	1	1	1	1	1	1	1	1	1	1	1	1	1	1	1	1	1	1	1	1	1	1	1	1	1	1	1	1	1	1	1	1	1	1	1	1	1	1	1	1	1	1	1	1	1	1	1	1	1	1	1	1	1	1	1	1	1	1	1	1	1	1	1	1	1	1	1	1	1	1	1	1	1	1	1	1	1	1	1	1	1	1	1	1	1	1	1	1	1	1	1	1	1	1	1	1	1	1	1	1	1	1	1	1	1	1	1	1	1	1	1	1	1	1	1	1	1	1	1	1	1	1	1	1	1	1	1	1	1	1	1	1	1	1	1	1	1	1	1	1	1	1	1	1	1	1	1	1	1	1	1	1	1	1	1	1	1	1	1	1	1	1	1	1	1	1	1	1	1	1	1	1	1	1	1	1	1	1	1	1	1	1	1	1	1	1	1	1	1	1	1	1	1	1	1	1	1	1	1	1	1	1	1	1	1	1	1	1	1	1	1	1	1	1	1	1	1	1	1	1
Laos_10060_6_12_LaoSV357_2009_8_154	1	1	1	1	1	1	1	1	1	1	1	1	1	1	1	1	1	1	1	1	1	1	1	1	1	1	1	1	1	1	1	1	1	1	1	1	1	1	1	1	1	1	1	1	1	1	1	1	1	1	1	1	1	1	1	1	1	1	1	1	1	1	1	1	1	1	1	1	1	1	1	1	1	1	1	1	1	1	1	1	1	1	1	1	1	1	1	1	1	1	1	1	1	1	1	1	1	1	1	1	1	1	1	1	1	1	1	1	1	1	1	1	1	1	1	1	1	1	1	1	1	1	1	1	1	1	1	1	1	1	1	1	1	1	1	1	1	1	1	1	1	1	1	1	1	1	1	1	1	1	1	1	1	1	1	1	1	1	1	1	1	1	1	1	1	1	1	1	1	1	1	1	1	1	1	1	1	1	1	1	1	1	1	1	1	1	1	1	1	1	1	1	1	1	1	1	1	1	1	1	1	1	1	1	1	1	1	1	1	1	1	1	1	1	1	1	1	1	1	1	1	1	1	1	1	1	1	1	1	1	1	1	1	1	1	1	1	1	1	1	1	1	1	1	1	1	1	1	1	1	1	1	1	1	1	1	1	1	1	1	1	1	1	1	1	1	1	1	1	1	1	1	1	1	1	1	1	1	1	1	1	1	1	1	1	1	1	1	1	1	1	1	1	1	1	1	1	1	1	1	1	1	1	1	1	1	1	1	1	1	1	1	1	1	1	1	1	1	1	1	1	1	1	1	1	1	1	1	1	1	1	1	1	1	1	1	1	1	1	1	1	1	1	1	1	1	1	1	1	1	1	1	1	1	1	1	1	1	1	1	1	1	1	1	1	1	1	1	1	1	1	1	1	1	1	1	1	1	1	1	1	1	1	1	1	1	1	1	1	1	1	1	1	1	1	1	1	1	1	1	1	1	1	1	1	1	1	1	1	1	1	1	1	1	1	1	1	1	1	1	1	1	1	1	1	1	1	1	1	1	1	1	1	1	1	1	1	1	1	1	1	1	1	1	1	1	1	1	1	1
Laos_10060_6_12_LaoSV357_2009_8_16	1	1	1	1	1	1	1	1	1	1	1	1	1	1	1	1	1	1	1	1	1	1	1	1	1	1	1	1	1	1	1	1	1	1	1	1	1	1	1	1	1	1	1	1	1	1	1	1	1	1	1	1	1	1	1	1	1	1	1	1	1	1	1	1	1	1	1	0	1	1	1	1	1	0.94	1	1	1	1	1	1	1	1	1	1	1	1	1	1	1	1	1	1	1	1	1	1	1	1	1	1	1	1	1	1	1	1	1	1	1	1	1	1	1	1	1	1	1	1	1	1	1	1	1	1	1	1	1	1	1	1	1	1	1	1	1	1	1	1	1	1	1	1	1	1	1	1	1	1	1	1	1	1	1	1	1	1	1	1	1	1	1	1	1	1	1	1	1	1	1	1	1	1	1	1	1	1	1	1	1	0.95	1	0.81	1	1	1	1	1	1	1	1	1	1	1	1	0	1	1	1	1	1	1	1	1	1	1	1	1	1	1	1	1	1	1	1	1	1	1	1	1	1	1	1	1	1	1	1	1	1	1	1	1	1	1	1	1	1	1	1	1	1	1	1	1	1	1	1	1	1	1	1	1	1	1	1	1	1	1	1	1	1	1	1	1	1	1	1	1	1	1	1	1	1	1	1	1	1	1	1	1	1	1	1	1	1	1	0.99	1	1	1	1	1	1	1	1	1	1	1	1	1	1	1	1	1	1	1	1	1	1	1	1	1	1	1	1	1	1	1	1	1	1	1	1	1	1	1	1	1	1	1	1	1	1	1	1	1	1	1	1	1	1	1	1	1	1	1	1	1	1	1	1	1	1	1	1	1	1	1	1	1	1	1	1	1	1	1	1	1	1	1	1	1	1	1	1	1	1	1	1	1	1	1	1	1	1	1	1	1	1	1	1	1	1	1	1	1	1	1	1	1	1	1	1	1	1	1	1	1	1	1	1	1	1	1	1	1	1	1	1	1	1	1	1	1	1	1	1	1	1	1	1	1	1	1	1	1	1	1	1	1	1	1	1	1	1	1	1	1	1	1	1
Laos_10060_6_12_LaoSV357_2009_8_17	1	1	1	1	1	1	1	1	1	1	1	1	1	1	1	1	1	1	1	1	1	1	1	1	1	1	1	1	1	1	1	1	1	1	1	1	1	1	1	1	1	1	1	1	1	1	1	1	1	1	1	1	1	1	1	1	1	1	1	1	1	1	1	1	1	1	1	0	1	1	1	1	1	1	1	1	1	0.99	1	1	1	1	1	1	1	1	1	1	1	1	1	1	1	1	1	1	1	1	1	1	1	1	1	1	1	1	1	1	1	1	1	1	1	1	1	1	1	1	1	1	1	1	1	1	1	1	1	1	1	1	1	1	1	1	1	1	1	1	1	1	1	1	1	1	1	1	1	1	1	1	1	1	1	1	1	1	1	1	1	1	1	1	1	1	1	1	1	1	1	1	1	1	1	1	1	1	1	1	1	0	1	1	1	1	1	1	1	1	1	1	1	1	1	1	0	1	1	1	1	1	1	1	1	1	1	1	1	1	1	1	1	1	1	1	1	1	1	1	1	1	1	1	1	1	1	1	1	1	1	1	1	1	1	1	1	1	1	1	1	1	1	1	1	1	1	1	1	1	1	1	1	1	1	1	1	1	1	1	1	1	1	1	1	1	1	1	1	1	1	1	1	1	1	1	1	1	1	1	1	1	1	1	1	1	1	1	1	1	1	1	1	1	1	1	1	1	1	1	1	1	1	1	1	1	1	1	1	1	1	1	1	1	1	1	1	1	1	1	1	1	1	1	1	1	1	1	1	1	1	1	1	1	1	1	1	1	1	1	1	1	1	1	1	1	1	1	1	1	1	1	1	1	1	1	1	1	1	1	1	1	1	1	1	1	1	1	1	1	1	1	1	1	1	1	1	1	1	1	1	1	1	1	1	1	1	1	1	1	1	1	1	1	1	1	1	1	1	1	1	1	1	1	1	1	1	1	1	1	1	1	1	1	1	1	1	1	1	1	1	1	1	1	1	1	1	1	1	1	1	1	1	1	1	1	1	1	1	1	1	1	1	1	1	1	1	1	1	1	1	1
Laos_10060_6_12_LaoSV357_2009_8_18	1	1	1	1	1	1	1	1	1	1	1	1	1	1	1	1	1	1	1	1	1	1	1	1	1	1	1	1	1	1	1	1	1	1	1	1	1	1	1	1	1	1	1	1	1	1	1	1	1	1	1	1	1	1	1	1	1	1	1	1	1	1	1	1	1	1	1	0.05	1	1	1	1	1	0.6	1	1	1	1	1	1	1	1	1	1	1	1	1	1	1	1	1	1	1	1	1	1	1	1	1	1	1	1	1	1	1	1	1	1	1	1	1	1	1	1	1	1	1	1	1	1	1	1	1	1	1	1	1	1	1	1	1	1	1	1	1	1	1	1	1	1	1	1	1	1	1	1	1	1	1	1	1	1	1	1	1	1	1	1	1	1	1	1	1	1	1	1	1	1	1	1	1	1	1	1	1	1	1	1	1	0.05	1	1	1	1	1	1	1	1	1	1	1	1	1	1	0.05	1	1	1	1	1	1	1	1	1	1	1	1	1	1	1	1	1	1	1	1	1	1	1	1	1	1	1	1	1	1	1	1	1	1	1	1	1	1	1	1	1	1	1	1	1	1	1	1	1	1	1	1	1	1	1	1	1	1	1	1	1	1	1	1	1	1	1	1	1	1	1	1	1	1	1	1	1	1	1	1	1	1	1	1	1	1	1	1	1	1	1	1	1	1	1	1	1	1	1	1	1	1	1	1	1	1	1	1	1	1	1	1	1	1	1	1	1	1	1	1	1	1	1	1	1	1	1	1	1	1	1	1	1	1	1	1	1	1	1	1	1	1	1	1	1	1	1	1	1	1	1	1	1	1	1	1	1	1	1	1	1	1	1	1	1	1	1	1	1	1	1	1	1	1	1	1	1	1	1	1	1	1	1	1	1	1	1	1	1	1	1	1	1	1	1	1	1	1	1	1	1	1	1	1	1	1	1	1	1	1	1	1	1	1	1	1	1	1	1	1	1	1	1	1	1	1	1	1	1	1	1	1	1	1	1	1	1	1	1	1	1	1	1	1	1	1	1	1	1	1	1	1	1	1	1
Laos_10060_6_12_LaoSV357_2009_8_19	1	1	1	1	1	1	1	1	1	1	1	1	1	1	1	1	1	1	1	1	1	1	1	1	1	1	1	1	1	1	1	1	1	1	1	1	1	1	1	1	1	1	1	1	1	1	1	1	1	1	1	1	1	1	1	1	1	1	1	1	1	1	1	1	1	1	1	0	1	1	1	1	1	1	1	1	1	1	1	1	1	1	1	1	1	1	1	1	1	1	1	1	1	1	1	1	1	1	1	1	1	1	1	1	1	1	1	1	1	1	1	1	1	1	1	1	1	1	1	1	1	1	1	1	1	1	1	1	1	1	1	1	1	1	1	1	1	1	1	1	1	1	1	1	1	1	1	1	1	1	1	1	1	1	1	1	1	1	1	1	1	1	1	1	1	1	1	1	1	1	1	1	1	1	1	1	1	1	1	0	1	1	1	1	1	1	1	1	1	1	1	1	1	1	0	1	1	1	1	1	1	1	1	1	1	1	1	1	1	1	1	1	1	1	1	1	1	1	1	1	1	1	1	1	1	1	1	1	1	1	1	1	1	1	1	1	1	1	1	1	1	1	1	1	1	1	1	1	1	1	1	1	1	1	1	1	1	1	1	1	1	1	1	1	1	1	1	1	1	1	1	1	1	1	1	1	1	1	1	1	1	1	1	1	1	1	1	1	1	1	1	1	1	1	1	1	1	1	1	1	1	1	1	1	1	1	1	1	1	1	1	1	1	1	1	1	1	1	1	1	1	1	1	1	1	1	1	1	1	1	1	1	1	1	1	1	1	1	1	1	1	1	1	1	1	1	1	1	1	1	1	1	1	1	1	1	1	1	1	1	1	1	1	1	1	1	1	1	1	1	1	1	1	1	1	1	1	1	1	1	1	1	1	1	1	1	1	1	1	1	1	1	1	1	1	1	1	1	1	1	1	1	1	1	1	1	1	1	1	1	1	1	1	1	1	1	1	1	1	1	1	1	1	1	1	1	1	1	1	1	1	1	1	1	1	1	1	1	1	1	1	1	1	1	1	1	1	1	1	1
Laos_10060_6_12_LaoSV357_2009_8_2	1	1	1	1	1	1	1	1	1	1	1	1	1	1	1	1	1	1	1	1	1	1	1	1	1	1	1	1	1	1	1	1	1	1	1	1	1	1	1	1	1	1	1	1	1	1	1	1	1	1	1	1	1	1	1	1	1	1	1	1	1	1	1	1	1	1	1	1	1	1	1	1	1	1	1	1	1	1	1	1	1	1	1	1	1	1	1	1	1	1	1	1	1	1	1	1	1	1	1	1	1	1	1	1	1	1	1	1	1	1	1	1	1	1	1	1	1	1	1	1	1	1	1	1	1	1	1	1	1	1	1	1	1	1	1	1	1	1	1	1	1	1	1	1	1	1	1	1	1	1	1	1	1	1	1	1	1	1	1	1	1	1	1	1	1	1	1	1	1	1	1	1	1	1	1	1	1	1	1	1	1	1	1	1	1	1	1	1	1	1	1	1	1	1	1	1	1	1	1	1	1	1	1	1	1	1	1	1	1	1	1	1	1	1	1	1	1	1	1	1	1	1	1	1	1	1	1	1	1	1	1	1	1	1	1	1	1	1	1	1	1	1	1	1	1	1	1	1	1	1	1	1	1	1	1	1	1	1	1	1	1	1	1	1	1	1	1	1	1	1	1	1	1	1	1	1	1	1	1	1	1	1	1	1	1	1	1	1	1	1	1	1	1	1	1	1	1	1	1	1	1	1	1	1	1	1	1	1	1	1	1	1	1	1	1	1	1	1	1	1	1	1	1	1	1	1	1	1	1	1	1	1	1	1	1	1	1	1	1	1	1	1	1	1	1	1	1	1	1	1	1	1	1	1	1	1	1	1	1	1	1	1	1	1	1	1	1	1	1	1	1	1	1	1	1	1	1	1	1	1	1	1	1	1	1	1	1	1	1	1	1	1	1	1	1	1	1	1	1	1	1	1	1	1	1	1	1	1	1	1	1	1	1	1	1	1	1	1	1	1	1	1	1	1	1	1	1	1	1	1	1	1	1	1	1	1	1	1	1	1	1	1	1	1	1	1	1	1	1	1
Laos_10060_6_12_LaoSV357_2009_8_20	1	1	1	1	1	1	1	1	1	1	1	1	1	1	1	1	1	1	1	1	1	1	1	1	1	1	1	1	1	1	1	1	1	1	1	1	1	1	1	1	1	1	1	1	1	1	1	1	1	1	1	1	1	1	1	1	1	1	1	1	1	1	1	1	1	1	1	0.03	1	1	1	1	1	1	1	1	1	1	1	1	1	1	1	1	1	1	1	1	1	1	1	1	1	1	1	1	1	1	1	1	1	1	1	1	1	1	1	1	1	1	1	1	1	1	1	1	1	1	1	1	1	1	1	1	1	1	1	1	1	1	1	1	1	1	1	1	1	1	0.31	1	1	1	1	1	1	1	1	1	1	1	1	1	1	1	1	1	1	1	1	1	1	1	1	1	1	1	1	1	1	1	1	1	1	1	1	1	1	1	1	0.03	1	0.59	1	1	1	1	1	1	1	1	1	1	1	1	0.03	1	1	1	1	1	1	1	1	1	1	1	1	1	1	1	1	1	1	1	1	1	1	1	1	1	1	1	1	1	1	1	1	1	1	1	1	1	1	1	1	1	1	1	1	1	1	1	1	1	1	1	1	1	1	1	1	1	1	1	1	1	1	1	1	1	1	1	1	1	1	1	1	1	1	1	1	1	1	1	1	1	1	1	1	1	1	1	1	1	1	1	1	1	1	1	1	1	1	1	1	1	1	1	1	1	1	1	1	1	1	1	1	1	1	1	1	1	1	1	1	1	1	1	1	1	1	1	1	1	1	1	1	1	1	1	1	1	1	1	1	1	1	1	1	1	1	1	1	1	1	1	1	1	1	1	1	1	1	1	1	1	1	1	1	1	1	1	1	1	1	1	1	1	1	1	1	1	1	1	1	1	1	1	1	1	1	1	1	1	1	1	1	1	1	1	1	1	1	1	1	1	1	1	1	1	1	1	1	1	1	1	1	1	1	1	1	1	1	1	1	1	1	1	1	1	1	1	1	1	1	1	1	1	1	1	1	1	1	1	1	1	1	1	1	1	1	1	1	1	1	1	1	1	1	1
Laos_10060_6_12_LaoSV357_2009_8_21	1	1	1	1	1	1	1	1	1	1	1	1	1	1	1	1	1	1	1	1	1	1	1	1	1	1	1	1	1	1	1	1	1	1	1	1	1	1	1	1	1	1	1	1	1	1	1	1	1	1	1	1	1	1	1	1	1	1	1	1	1	1	1	1	1	1	1	1	1	1	1	1	1	1	1	1	1	1	1	1	1	1	1	1	1	1	1	1	1	1	1	1	1	1	1	1	1	1	1	1	1	1	1	1	1	1	1	1	1	1	1	1	1	1	1	1	1	1	1	1	1	1	1	1	1	1	1	1	1	1	1	1	1	1	1	1	1	1	1	1	1	1	1	1	1	1	1	1	1	1	1	1	1	1	1	1	1	1	1	1	1	1	1	1	1	1	1	1	1	1	1	1	1	1	1	1	1	1	1	1	0.99	1	1	1	1	1	1	1	1	1	1	1	1	1	1	1	1	1	1	1	1	1	1	1	1	1	1	1	1	1	1	1	1	1	1	1	1	1	1	1	1	1	1	1	1	1	1	1	1	1	1	1	1	1	1	1	1	1	1	1	1	1	1	1	1	1	1	1	1	1	1	1	1	1	1	1	1	1	1	1	1	1	1	1	1	1	1	1	1	1	1	1	1	1	1	1	1	1	1	1	1	1	1	1	1	1	1	1	1	1	1	1	1	1	1	1	1	1	1	1	1	1	1	1	1	1	1	1	1	1	1	1	1	1	1	1	1	1	1	1	1	1	1	1	1	1	1	1	1	1	1	1	1	1	1	1	1	1	1	1	1	1	1	1	1	1	1	1	1	1	1	1	1	1	1	1	1	1	1	1	1	1	1	1	1	1	1	1	1	1	1	1	1	1	1	1	1	1	1	1	1	1	1	1	1	1	1	1	1	1	1	1	1	1	1	1	1	1	1	1	1	1	1	1	1	1	1	1	1	1	1	1	1	1	1	1	1	1	1	1	1	1	1	1	1	1	1	1	1	1	1	1	1	1	1	1	1	1	1	1	1	1	1	1	1	1	1	1	1	1
Laos_10060_6_12_LaoSV357_2009_8_22	1	1	1	1	1	1	1	1	1	1	1	1	1	1	1	1	1	1	1	1	1	1	1	1	1	1	1	1	1	1	1	1	1	1	1	1	1	1	1	1	1	1	1	1	1	1	1	1	1	1	1	1	1	1	1	1	1	1	1	1	1	1	1	1	1	1	1	1	1	1	1	1	1	1	1	1	1	1	1	1	1	1	1	1	1	1	1	1	1	1	1	1	1	1	1	1	1	1	1	1	1	1	1	1	1	1	1	1	1	1	1	1	1	1	1	1	1	1	1	1	1	1	1	1	1	1	1	1	1	1	1	1	1	1	1	1	1	1	1	1	1	1	1	1	1	1	1	1	1	1	1	1	1	1	1	1	1	1	1	1	1	1	1	1	1	1	1	1	1	1	1	1	1	1	1	1	1	1	1	1	1	1	1	1	1	1	1	1	1	1	1	1	1	1	1	1	1	1	1	1	1	1	1	1	1	1	1	1	1	1	1	1	1	1	1	1	1	1	1	1	1	1	1	1	1	1	1	1	1	1	1	1	1	1	1	1	1	1	1	1	1	1	1	1	1	1	1	1	1	1	1	1	1	1	1	1	1	1	1	1	1	1	1	1	1	1	1	1	1	1	1	1	1	1	1	1	1	1	1	1	1	1	1	1	1	1	1	1	1	1	1	1	1	1	1	1	1	1	1	1	1	1	1	1	1	1	1	1	1	1	1	1	1	1	1	1	1	1	1	1	1	1	1	1	1	1	1	1	1	1	1	1	1	1	1	1	1	1	1	1	1	1	1	1	1	1	1	1	1	1	1	1	1	1	1	1	1	1	1	1	1	1	1	1	1	1	1	1	1	1	1	1	1	1	1	1	1	1	1	1	1	1	1	1	1	1	1	1	1	1	1	1	1	1	1	1	1	1	1	1	1	1	1	1	1	1	1	1	1	1	1	1	1	1	1	1	1	1	1	1	1	1	1	1	1	1	1	1	1	1	1	1	1	1	1	1	1	1	1	1	1	1	1	1	1	1	1	1	1	1
Laos_10060_6_12_LaoSV357_2009_8_23	1	1	1	1	1	1	1	1	1	1	1	1	1	1	1	1	1	1	1	1	1	1	1	1	1	1	1	1	1	1	1	1	1	1	1	1	1	1	1	1	1	1	1	1	1	1	1	1	1	1	1	1	1	1	1	1	1	1	1	1	1	1	1	1	1	1	1	1	1	1	1	1	1	1	1	1	1	1	1	1	1	1	1	1	1	1	1	1	1	1	1	1	1	1	1	1	1	1	1	1	1	1	1	1	1	1	1	1	1	1	1	1	1	1	1	1	1	1	1	1	1	1	1	1	1	1	1	1	1	1	1	1	1	1	1	1	1	1	1	1	1	1	1	1	1	1	1	1	1	1	1	1	1	1	1	1	1	1	1	1	1	1	1	1	1	1	1	1	1	1	1	1	1	1	1	1	1	1	1	1	1	1	1	1	1	1	1	1	1	1	1	1	1	1	1	1	1	1	1	1	1	1	1	1	1	1	1	1	1	1	1	1	1	1	1	1	1	1	1	1	1	1	1	1	1	1	1	1	1	1	1	1	1	1	1	1	1	1	1	1	1	1	1	1	1	1	1	1	1	1	1	1	1	1	1	1	1	1	1	1	1	1	1	1	1	1	1	1	1	1	1	1	1	1	1	1	1	1	1	1	1	1	1	1	1	1	1	1	1	1	1	1	1	1	1	1	1	1	1	1	1	1	1	1	1	1	1	1	1	1	1	1	1	1	1	1	1	1	1	1	1	1	1	1	1	1	1	1	1	1	1	1	1	1	1	1	1	1	1	1	1	1	1	1	1	1	1	1	1	1	1	1	1	1	1	1	1	1	1	1	1	1	1	1	1	1	1	1	1	1	1	1	1	1	1	1	1	1	1	1	1	1	1	1	1	1	1	1	1	1	1	1	1	1	1	1	1	1	1	1	1	1	1	1	1	1	1	1	1	1	1	1	1	1	1	1	1	1	1	1	1	1	1	1	1	1	1	1	1	1	1	1	1	1	1	1	1	1	1	1	1	1	1	1	1	1	1	1	1	1
Laos_10060_6_12_LaoSV357_2009_8_24	1	1	1	1	1	1	1	1	1	1	1	1	1	1	1	1	1	1	1	1	1	1	1	1	1	1	1	1	1	1	1	1	1	1	1	1	1	1	1	1	1	1	1	1	1	1	1	1	1	1	1	1	1	1	1	1	1	1	1	1	1	1	1	1	1	1	1	1	1	1	1	1	1	1	1	1	1	1	1	1	1	1	1	1	1	1	1	1	1	1	1	1	1	1	1	1	1	1	1	1	1	1	1	1	1	1	1	1	1	1	1	1	1	1	1	1	1	1	1	1	1	1	1	1	1	1	1	1	1	1	1	1	1	1	1	1	1	1	1	1	1	1	1	1	1	1	1	1	1	1	1	1	1	1	1	1	1	1	1	1	1	1	1	1	1	1	1	1	1	1	1	1	1	1	1	1	1	1	1	1	1	1	1	1	1	1	1	1	1	1	1	1	1	1	1	1	1	1	1	1	1	1	1	1	1	1	1	1	1	1	1	1	1	1	1	1	1	1	1	1	1	1	1	1	1	1	1	1	1	1	1	1	1	1	1	1	1	1	1	1	1	1	1	1	1	1	1	1	1	1	1	1	1	1	1	1	1	1	1	1	1	1	1	1	1	1	1	1	1	1	1	1	1	1	1	1	1	1	1	1	1	1	1	1	1	1	1	1	1	1	1	1	1	1	1	1	1	1	1	1	1	1	1	1	1	1	1	1	1	1	1	1	1	1	1	1	1	1	1	1	1	1	1	1	1	1	1	1	1	1	1	1	1	1	1	1	1	1	1	1	1	1	1	1	1	1	1	1	1	1	1	1	1	1	1	1	1	1	1	1	1	1	1	1	1	1	1	1	1	1	1	1	1	1	1	1	1	1	1	1	1	1	1	1	1	1	1	1	1	1	1	1	1	1	1	1	1	1	1	1	1	1	1	1	1	1	1	1	1	1	1	1	1	1	1	1	1	1	1	1	1	1	1	1	1	1	1	1	1	1	1	1	1	1	1	1	1	1	1	1	1	1	1	1	1	1	1	1	1	1
Laos_10060_6_12_LaoSV357_2009_8_25	1	1	1	1	1	1	1	1	1	1	1	1	1	1	1	1	1	1	1	1	1	1	1	1	1	1	1	1	1	1	1	1	1	1	1	1	1	1	1	1	1	1	1	1	1	1	1	1	1	1	1	1	1	1	1	1	1	1	1	1	1	1	1	1	1	1	1	1	1	1	1	1	1	1	1	1	1	1	1	1	1	1	1	1	1	1	1	1	1	1	1	1	1	1	1	1	1	1	1	1	1	1	1	1	1	1	1	1	1	1	1	1	1	1	1	1	1	1	1	1	1	1	1	1	1	1	1	1	1	1	1	1	1	1	1	1	1	1	1	1	1	1	1	1	1	1	1	0.8	1	1	1	1	1	1	1	1	1	1	1	1	1	1	1	1	1	1	1	1	1	1	1	1	1	1	1	1	1	1	1	1	1	1	1	1	1	1	1	1	1	0.86	1	1	1	1	1	1	1	1	1	1	1	1	1	1	1	1	1	1	1	1	1	1	1	1	1	1	1	1	1	1	1	1	1	1	1	1	1	1	1	1	1	1	1	1	1	1	1	1	1	1	1	1	1	1	1	1	1	1	1	1	1	1	1	1	1	1	1	1	1	1	1	1	1	1	1	1	1	1	1	1	1	1	1	1	1	1	1	1	1	1	1	1	1	1	1	1	1	1	1	1	1	1	1	1	1	1	1	1	1	1	1	1	1	1	1	1	1	1	1	1	1	1	1	1	1	1	1	1	1	1	1	1	1	1	1	1	1	1	1	1	1	1	1	1	1	1	1	1	1	1	1	1	1	1	1	1	1	1	1	1	1	1	1	1	1	1	1	1	1	1	1	1	1	1	1	1	1	1	1	1	1	1	1	1	1	1	1	1	1	1	1	1	1	1	1	1	1	1	1	1	1	1	1	1	1	1	1	1	1	1	1	1	1	1	1	1	1	1	0.98	1	1	1	1	1	1	1	1	1	1	1	1	1	1	1	1	1	1	1	1	1	1	1	1	1	1	1	1	1	1	1	1	1	1	1	1	1	1	1	1	1
Laos_10060_6_12_LaoSV357_2009_8_26	1	1	1	1	1	1	1	1	1	1	1	1	1	1	1	1	1	1	1	1	1	1	1	1	1	1	1	1	1	1	1	1	1	1	1	1	1	1	1	1	1	1	1	1	1	1	1	1	1	1	1	1	1	1	1	1	1	1	1	1	1	1	1	1	1	1	1	1	1	1	1	1	1	1	1	1	1	1	1	1	1	1	1	1	1	1	1	1	1	1	1	1	1	1	1	1	1	1	1	1	1	1	1	1	1	1	1	1	1	1	1	1	1	1	1	1	1	1	1	1	1	1	1	1	1	1	1	1	1	1	1	1	1	1	1	1	1	1	1	1	1	1	1	1	1	1	1	1	1	1	1	1	1	1	1	1	1	1	1	1	1	1	1	1	1	1	1	1	1	1	1	1	1	1	1	1	1	1	1	1	1	1	1	1	1	1	1	1	1	1	1	1	1	1	0.58	1	1	1	1	1	1	1	1	1	1	1	1	1	1	1	1	1	1	1	1	1	1	1	1	1	1	1	1	1	1	1	1	1	1	1	1	1	1	1	1	1	1	1	1	1	1	1	1	1	1	1	1	1	1	1	1	1	1	1	1	1	1	1	1	1	1	1	1	1	1	1	1	1	1	1	1	1	1	1	1	1	1	1	1	1	1	1	1	1	1	1	1	1	1	1	1	1	1	1	1	1	1	1	1	1	1	1	1	1	1	1	1	1	1	1	1	1	1	1	1	1	1	1	1	1	1	1	1	1	1	1	1	1	1	1	1	1	1	1	1	1	1	1	1	1	1	1	1	1	1	1	1	1	1	1	1	1	1	1	1	1	1	1	1	1	1	1	1	1	1	1	1	1	1	1	1	1	1	1	1	1	1	1	1	1	1	1	1	1	1	1	1	1	1	1	1	1	1	1	1	1	1	1	1	1	1	1	1	1	1	1	1	1	1	1	1	1	1	1	1	1	1	1	1	1	1	1	1	1	1	1	1	1	1	1	1	1	1	1	1	1	1	1	1	1	1	1	1	1	1	1	1	1	1	1
Laos_10060_6_12_LaoSV357_2009_8_27	1	1	1	1	1	1	1	1	1	1	1	1	1	1	1	1	1	1	1	1	1	1	1	1	1	1	1	1	1	1	1	1	1	1	1	1	1	1	1	1	1	1	1	1	1	1	1	1	1	1	1	1	1	1	1	1	1	1	1	1	1	1	1	1	1	1	1	1	1	1	1	1	1	1	1	1	1	1	1	1	1	1	1	1	1	1	1	1	1	1	1	1	1	1	1	1	1	1	1	1	1	1	1	1	1	1	1	1	1	1	1	1	1	1	1	1	1	1	1	1	1	1	1	1	1	1	1	1	1	1	1	1	1	1	1	1	1	1	1	1	1	1	1	1	1	1	1	1	1	1	1	1	1	1	1	1	1	1	1	1	1	1	1	1	1	1	1	1	1	1	1	1	1	1	1	1	1	1	1	1	1	0.99	1	1	1	1	1	1	1	1	1	1	1	1	1	1	1	1	1	1	1	1	1	1	1	1	1	1	1	1	1	1	1	1	1	1	1	1	1	1	1	1	1	1	1	1	1	1	1	1	1	1	1	1	1	1	1	1	1	1	1	1	1	1	1	1	1	1	1	1	1	1	1	1	1	1	1	1	1	1	1	1	1	1	1	1	1	1	1	1	1	1	1	1	1	1	1	1	1	1	1	1	1	1	1	1	1	1	1	1	1	1	1	1	1	1	1	1	1	1	1	1	1	1	1	1	1	1	1	1	1	1	1	1	1	1	1	1	1	1	1	1	1	1	1	1	1	1	1	1	1	1	1	1	1	1	1	1	1	1	1	1	1	1	1	1	1	1	1	1	1	1	1	1	1	1	1	1	1	1	1	1	1	1	1	1	1	1	1	1	1	1	1	1	1	1	1	1	1	1	1	1	1	1	1	1	1	1	1	1	1	1	1	1	1	1	1	1	1	1	1	1	1	1	1	1	1	1	1	1	1	1	1	1	1	1	1	1	1	1	1	1	1	1	1	1	1	1	1	1	1	1	1	1	1	1	1	1	1	1	1	1	1	1	1	1	1	1	1	1
Laos_10060_6_12_LaoSV357_2009_8_28	1	1	1	1	1	1	1	1	1	1	1	1	1	1	1	1	1	1	1	1	1	1	1	1	1	1	1	1	1	1	1	1	1	1	1	1	1	1	1	1	1	1	1	1	1	1	1	1	1	1	1	1	1	1	1	1	1	1	1	1	1	1	1	1	1	1	1	1	1	1	1	1	1	1	1	1	1	1	1	1	1	1	1	1	1	1	1	1	1	1	1	1	1	1	1	1	1	1	1	1	1	1	1	1	1	1	1	1	1	1	1	1	1	1	1	1	1	1	1	1	1	1	1	1	1	1	1	1	1	1	1	1	1	1	1	1	1	1	1	1	1	1	1	1	1	1	1	1	1	1	1	1	1	1	1	1	1	1	1	1	1	1	1	1	1	1	1	1	1	1	1	1	1	1	1	1	1	1	1	1	1	1	1	1	1	1	1	1	1	1	1	1	1	1	1	1	1	1	1	1	1	1	1	1	1	1	1	1	1	1	1	1	1	1	1	1	1	1	1	1	1	1	1	1	1	1	1	1	1	1	1	1	1	1	1	1	1	1	1	1	1	1	1	1	1	1	1	1	1	1	1	1	1	1	1	1	1	1	1	1	1	1	1	1	1	1	1	1	1	1	1	1	1	1	1	1	1	1	1	1	1	1	1	1	1	1	1	1	1	1	1	1	1	1	1	1	1	1	1	1	1	1	1	1	1	1	1	1	1	1	1	1	1	1	1	1	1	1	1	1	1	1	1	1	1	1	1	1	1	1	1	1	1	1	1	1	1	1	1	1	1	1	1	1	1	1	1	1	1	1	1	1	1	1	1	1	1	1	1	1	1	1	1	1	1	1	1	1	1	1	1	1	1	1	1	1	1	1	1	1	1	1	1	1	1	1	1	1	1	1	1	1	1	1	1	1	1	1	1	1	1	1	1	1	1	1	1	1	1	1	1	1	1	1	1	1	1	1	1	1	1	1	1	1	1	1	1	1	1	1	1	1	1	1	1	1	1	1	1	1	1	1	1	1	1	1	1	1	1	1
Laos_10060_6_12_LaoSV357_2009_8_29	1	1	1	1	1	1	1	1	1	1	1	1	1	1	1	1	1	1	1	1	1	1	1	1	1	1	1	1	1	1	1	1	1	1	1	1	1	1	1	1	1	1	1	1	1	1	1	1	1	1	1	1	1	1	1	1	1	1	1	1	1	1	1	1	1	1	1	1	1	1	1	1	1	1	1	1	1	1	1	1	1	1	1	1	1	1	1	1	1	1	1	1	1	1	1	1	1	1	1	1	1	1	1	1	1	1	1	1	1	1	1	1	1	1	1	1	1	1	1	1	1	1	1	1	1	1	1	1	1	1	1	1	1	1	1	1	1	1	1	1	1	1	1	1	1	1	1	1	1	1	1	1	1	1	1	1	1	1	1	1	1	1	1	1	1	1	1	1	1	1	1	1	1	1	1	1	1	1	1	1	1	1	1	1	1	1	1	1	1	1	1	1	1	1	1	1	1	1	1	1	1	1	1	1	1	1	1	1	1	1	1	1	1	1	1	1	1	1	1	1	1	1	1	1	1	1	1	1	1	1	1	1	1	1	1	1	1	1	1	1	1	1	1	1	1	1	1	1	1	1	1	1	1	1	1	1	1	1	1	1	1	1	1	1	1	1	1	1	1	1	1	1	1	1	1	1	1	1	1	1	1	1	1	1	1	1	1	1	1	1	1	1	1	1	1	1	1	1	1	1	1	1	1	1	1	1	1	1	1	1	1	1	1	1	1	1	1	1	1	1	1	1	1	1	1	1	1	1	1	1	1	1	1	1	1	1	1	1	1	1	1	1	1	1	1	1	1	1	1	1	1	1	1	1	1	1	1	1	1	1	1	1	1	1	1	1	1	1	1	1	1	1	1	1	1	1	1	1	1	1	1	1	1	1	1	1	1	1	1	1	1	1	1	1	1	1	1	1	1	1	1	1	1	1	1	1	1	1	1	1	1	1	1	1	1	1	1	1	1	1	1	1	1	1	1	1	1	1	1	1	1	1	1	1	1	1	1	1	1	1	1	1	1	1	1	1	1	1	1	1
Laos_10060_6_12_LaoSV357_2009_8_3	1	1	1	1	1	1	1	1	1	1	1	1	1	1	1	1	1	1	1	1	1	1	1	1	1	1	1	1	1	1	1	1	1	1	1	1	1	1	1	1	1	1	1	1	1	1	1	1	1	1	1	1	1	1	1	1	1	1	1	1	1	1	1	1	1	1	1	1	1	1	1	1	1	1	1	1	1	1	1	1	1	1	1	1	1	1	1	1	1	1	1	1	1	1	1	1	1	1	1	1	1	1	1	1	1	1	1	1	1	1	1	1	1	1	1	1	1	1	1	1	1	1	1	1	1	1	1	1	1	1	1	1	1	1	1	1	1	1	1	1	1	1	1	1	1	1	1	1	1	1	1	1	1	1	1	1	1	1	1	1	1	1	1	1	1	1	1	1	1	1	1	1	1	1	1	1	1	1	1	1	1	1	1	1	1	1	1	1	1	1	1	1	1	1	1	1	1	1	1	1	1	1	1	1	1	1	1	1	1	1	1	1	1	1	1	1	1	1	1	1	1	1	1	1	1	1	1	1	1	1	1	1	0.99	1	1	1	1	1	1	1	1	1	1	1	1	1	1	1	1	1	1	1	1	1	1	1	1	1	1	1	1	1	1	1	1	1	1	1	1	1	1	1	1	1	1	1	1	1	1	1	1	1	1	1	1	1	1	1	1	1	1	1	1	1	1	1	1	1	1	1	1	1	1	1	1	1	1	1	1	1	1	1	1	1	1	1	1	1	1	1	1	1	1	1	1	1	1	1	1	1	1	1	1	1	1	1	1	1	1	1	1	1	1	1	1	1	1	1	1	1	1	1	1	1	1	1	1	1	1	1	1	1	1	1	1	1	1	1	1	1	1	1	1	1	1	1	1	1	1	1	1	1	1	1	1	1	1	1	1	1	1	1	1	1	1	1	1	1	1	1	1	1	1	1	1	1	1	1	1	1	1	1	1	1	1	1	1	1	1	1	1	1	1	1	1	1	1	1	1	1	1	1	1	1	1	1	1	1	1	1	1	1	1	1	1	1	1	1	1	1
Laos_10060_6_12_LaoSV357_2009_8_30	1	1	1	1	1	1	1	1	1	1	1	1	1	1	1	1	1	1	1	1	1	1	1	1	1	1	1	1	1	1	1	1	1	1	1	1	1	1	1	1	1	1	1	1	1	1	1	1	1	1	1	1	1	1	1	1	1	1	1	1	1	1	1	1	1	1	1	1	1	1	1	1	1	1	1	1	1	1	1	1	1	1	1	1	1	1	1	1	1	1	1	1	1	1	1	1	1	1	1	1	1	1	1	1	1	1	1	1	1	1	1	1	1	1	1	1	1	1	1	1	1	1	1	1	1	1	1	1	1	1	1	1	1	1	1	1	1	1	1	1	1	1	1	1	1	1	1	1	1	1	1	1	1	1	1	1	1	1	1	1	1	1	1	1	1	1	1	1	1	1	1	1	1	1	1	1	1	1	1	1	1	1	1	1	1	1	1	1	1	1	1	1	1	1	1	1	1	1	1	1	1	1	1	1	1	1	1	1	1	1	1	1	1	1	1	1	1	1	1	1	1	1	1	1	1	1	1	1	1	1	1	1	1	1	1	1	1	1	1	1	1	1	1	1	1	1	1	1	1	1	1	1	1	1	1	1	1	1	1	1	1	1	1	1	1	1	1	1	1	1	1	1	1	1	1	1	1	1	1	1	1	1	1	1	1	1	1	1	1	1	1	1	1	1	1	1	1	1	1	1	1	1	1	1	1	1	1	1	1	1	1	1	1	1	1	1	1	1	1	1	1	1	1	1	1	1	1	1	1	1	1	1	1	1	1	1	1	1	1	1	1	1	1	1	1	1	1	1	1	1	1	1	1	1	1	1	1	1	1	1	1	1	1	1	1	1	1	1	1	1	1	1	1	1	1	1	1	1	1	1	1	1	1	1	1	1	1	1	1	1	1	1	1	1	1	1	1	1	1	1	1	1	1	1	1	1	1	1	1	1	1	1	1	1	1	1	1	1	1	1	1	1	1	1	1	1	1	1	1	1	1	1	1	1	1	1	1	1	1	1	1	1	1	1	1	1	1	1	1	1
Laos_10060_6_12_LaoSV357_2009_8_31	1	1	1	1	1	1	1	1	1	1	1	1	1	1	1	1	1	1	1	1	1	1	1	1	1	1	1	1	1	1	1	1	1	1	1	1	1	1	1	1	1	1	1	1	1	1	1	1	1	1	1	1	1	1	1	1	1	1	1	1	1	1	1	1	1	1	1	1	1	1	1	1	1	1	1	1	1	1	1	1	1	1	1	1	1	1	1	1	1	1	1	1	1	1	1	1	1	1	1	1	1	1	1	1	1	1	1	1	1	1	1	1	1	1	1	1	1	1	1	1	1	1	1	1	1	1	1	1	1	1	1	1	1	1	1	1	1	1	1	1	1	1	1	1	1	1	1	1	1	1	1	1	1	1	1	1	1	1	1	1	1	1	1	1	1	1	1	1	1	1	1	1	1	1	1	1	1	1	1	1	1	1	1	1	1	1	1	1	1	1	1	1	1	1	1	1	1	1	1	1	1	1	1	1	1	1	1	1	1	1	1	1	1	1	1	1	1	1	1	1	1	1	1	1	1	1	1	1	1	1	1	1	1	1	1	1	1	1	1	1	1	1	1	1	1	1	1	1	1	1	1	1	1	1	1	1	1	1	1	1	1	1	1	1	1	1	1	1	1	1	1	1	1	1	1	1	1	1	1	1	1	1	1	1	1	1	1	1	1	1	1	1	1	1	1	1	1	1	1	1	1	1	1	1	1	1	1	1	1	1	1	1	1	1	1	1	1	1	1	1	1	1	1	1	1	1	1	1	1	1	1	1	1	1	1	1	1	1	1	1	1	1	1	1	1	1	1	1	1	1	1	1	1	1	1	1	1	1	1	1	1	1	1	1	1	1	1	1	1	1	1	1	1	1	1	1	1	1	1	1	1	1	1	1	1	1	1	1	1	1	1	1	1	1	1	1	1	1	1	1	1	1	1	1	1	1	1	1	1	1	1	1	1	1	1	1	1	1	1	1	1	1	1	1	1	1	1	1	1	1	1	1	1	1	1	1	1	1	1	1	1	1	1	1	1	1	1	1	1	1
Laos_10060_6_12_LaoSV357_2009_8_32	1	1	1	1	1	1	1	1	1	1	1	1	1	1	1	1	1	1	1	1	1	1	1	1	1	1	1	1	1	1	1	1	1	1	1	1	1	1	1	1	1	1	1	1	1	1	1	1	1	1	1	1	1	1	1	1	1	1	1	1	1	1	1	1	1	1	1	1	1	1	1	1	1	1	1	1	1	1	1	1	1	1	1	1	1	1	1	1	1	1	1	1	1	1	1	1	1	1	1	1	1	1	1	1	1	1	1	1	1	1	1	1	1	1	1	1	1	1	1	1	1	1	1	1	1	1	1	1	1	1	1	1	1	1	1	1	1	1	1	1	1	1	1	1	1	1	1	1	1	1	1	1	1	1	1	1	1	1	1	1	1	1	1	1	1	1	1	1	1	1	1	1	1	1	1	1	1	1	1	1	1	1	1	1	1	1	1	1	1	1	1	1	1	1	1	1	1	1	1	1	1	1	1	1	1	1	1	1	1	1	1	1	1	1	1	1	1	1	1	1	1	1	1	1	1	1	1	1	1	1	1	1	1	1	1	1	1	1	1	1	1	1	1	1	1	1	1	1	1	1	1	1	1	1	1	1	1	1	1	1	1	1	1	1	1	1	1	1	1	1	1	1	1	1	1	1	1	1	1	1	1	1	1	1	1	1	1	1	1	1	1	1	1	1	1	1	1	1	1	1	1	1	1	1	1	1	1	1	1	1	1	1	1	1	1	1	1	1	1	1	1	1	1	1	1	1	1	1	1	1	1	1	1	1	1	1	1	1	1	1	1	1	1	1	1	1	1	1	1	1	1	1	1	1	1	1	1	1	1	1	1	1	1	1	1	1	1	1	1	1	1	1	1	1	1	1	1	1	1	1	1	1	1	1	1	1	1	1	1	1	1	1	1	1	1	1	1	1	1	1	1	1	1	1	1	1	1	1	1	1	1	1	1	1	1	1	1	1	1	1	1	1	1	1	1	1	1	1	1	1	1	1	1	1	1	1	1	1	1	1	1	1	1	1	1	1	1	1	1	1
Laos_10060_6_12_LaoSV357_2009_8_33	1	1	1	1	1	1	1	1	1	1	1	1	1	1	1	1	1	1	1	1	1	1	1	1	1	1	1	1	1	1	1	1	1	1	1	1	1	1	1	1	1	1	1	1	1	1	1	1	1	1	1	1	1	1	1	1	1	1	1	1	1	1	1	1	1	1	1	1	1	1	1	1	1	1	1	1	1	1	1	1	1	1	1	1	1	1	1	1	1	1	1	1	1	1	1	1	1	1	1	1	1	1	1	1	1	1	1	1	1	1	1	1	1	1	1	1	1	1	1	1	1	1	1	1	1	1	1	1	1	1	1	1	1	1	1	1	1	1	1	1	1	1	1	1	1	1	1	1	1	1	1	1	1	1	1	1	1	1	1	1	1	1	1	1	1	1	1	1	1	1	1	1	1	1	1	1	1	1	1	1	1	1	1	1	1	1	1	1	1	1	1	1	1	1	1	1	1	1	1	1	1	1	1	1	1	1	1	1	1	1	1	1	1	1	1	1	1	1	1	1	1	1	1	1	1	1	1	1	1	1	1	1	1	1	1	1	1	1	1	1	1	1	1	1	1	1	1	1	1	1	1	1	1	1	1	1	1	1	1	1	1	1	1	1	1	1	1	1	1	1	1	1	1	1	1	1	1	1	1	1	1	1	1	1	1	1	1	1	1	1	1	1	1	1	1	1	1	1	1	1	1	1	1	1	1	1	1	1	1	1	1	1	1	1	1	1	1	1	1	1	1	1	1	1	1	1	1	1	1	1	1	1	1	1	1	1	1	1	1	1	1	1	1	1	1	1	1	1	1	1	1	1	1	1	1	1	1	1	1	1	1	1	1	1	1	1	1	1	1	1	1	1	1	1	1	1	1	1	1	1	1	1	1	1	1	1	1	1	1	1	1	1	1	1	1	1	1	1	1	1	1	1	1	1	1	1	1	1	1	1	1	1	1	1	1	1	1	1	1	1	1	1	1	1	1	1	1	1	1	1	1	1	1	1	1	1	1	1	1	1	1	1	1	1	1	1	1	1	1	1
Laos_10060_6_12_LaoSV357_2009_8_34	1	1	1	1	1	1	1	1	1	1	1	1	1	1	1	1	1	1	1	1	1	1	1	1	1	1	1	1	1	1	1	1	1	1	1	1	1	1	1	1	1	1	1	1	1	1	1	1	1	1	1	1	1	1	1	1	1	1	1	1	1	1	1	1	1	1	1	1	1	1	1	1	1	1	1	1	1	1	1	1	1	1	1	1	1	1	1	1	1	1	1	1	1	1	1	1	1	1	1	1	1	1	1	1	1	1	1	1	1	1	1	1	1	1	1	1	1	1	1	1	1	1	1	1	1	1	1	1	1	1	1	1	1	1	1	1	1	1	1	1	1	1	1	1	1	1	1	1	1	1	1	1	1	1	1	1	1	1	1	1	1	1	1	1	1	1	1	1	1	1	1	1	1	1	1	1	1	1	1	1	1	1	1	1	1	1	1	1	1	1	1	1	1	1	1	1	1	1	1	1	1	1	1	1	1	1	1	1	1	1	1	1	1	1	1	1	1	1	1	1	1	1	1	1	1	1	1	1	1	1	1	1	1	1	1	1	1	1	1	1	1	1	1	1	1	1	1	1	1	1	1	1	1	1	1	1	1	1	1	1	1	1	1	1	1	1	1	1	1	1	1	1	1	1	1	1	1	1	1	1	1	1	1	1	1	1	1	1	1	1	1	1	1	1	1	1	1	1	1	1	1	1	1	1	1	1	1	1	1	1	1	1	1	1	1	1	1	1	1	1	1	1	1	1	1	1	1	1	1	1	1	1	1	1	1	1	1	1	1	1	1	1	1	1	1	1	1	1	1	1	1	1	1	1	1	1	1	1	1	1	1	1	1	1	1	1	1	1	1	1	1	1	1	1	1	1	1	1	1	1	1	1	1	1	1	1	1	1	1	1	1	1	1	1	1	1	1	1	1	1	1	1	1	1	1	1	1	1	1	1	1	1	1	1	1	1	1	1	1	1	1	1	1	1	1	1	1	1	1	1	1	1	1	1	1	1	1	1	1	1	1	1	1	1	1	1	1	1	1	1
Laos_10060_6_12_LaoSV357_2009_8_35	1	1	1	1	1	1	1	1	1	1	1	1	1	1	1	1	1	1	1	1	1	1	1	1	1	1	1	1	1	1	1	1	1	1	1	1	1	1	1	1	1	1	1	1	1	1	1	1	1	1	1	1	1	1	1	1	1	1	1	1	1	1	1	1	1	1	1	1	1	1	1	1	1	1	1	1	1	1	1	1	1	1	1	1	1	1	1	1	1	1	1	1	1	1	1	1	1	1	1	1	1	1	1	1	1	1	1	1	1	1	1	1	1	1	1	1	1	1	1	1	1	1	1	1	1	1	1	1	1	1	1	1	1	1	1	1	1	1	1	1	1	1	1	1	1	1	1	1	1	1	1	1	1	1	1	1	1	1	1	1	1	1	1	1	1	1	1	1	1	1	1	1	1	1	1	1	1	1	1	1	1	1	1	1	1	1	1	1	1	1	1	1	1	1	1	1	1	1	1	1	1	1	1	1	1	1	1	1	1	1	1	1	1	1	1	1	1	1	1	1	1	1	1	1	1	1	1	1	1	1	1	1	1	1	1	1	1	1	1	1	1	1	1	1	1	1	1	1	1	1	1	1	1	1	1	1	1	1	1	1	1	1	1	1	1	1	1	1	1	1	1	1	1	1	1	1	1	1	1	1	1	1	1	1	1	1	1	1	1	1	1	1	1	1	1	1	1	1	1	1	1	1	1	1	1	1	1	1	1	1	1	1	1	1	1	1	1	1	1	1	1	1	1	1	1	1	1	1	1	1	1	1	1	1	1	1	1	1	1	1	1	1	1	1	1	1	1	1	1	1	1	1	1	1	1	1	1	1	1	1	1	1	1	1	1	1	1	1	1	1	1	1	1	1	1	1	1	1	1	1	1	1	1	1	1	1	1	1	1	1	1	1	1	1	1	1	1	1	1	1	1	1	1	1	1	1	1	1	1	1	1	1	1	1	1	1	1	1	1	1	1	1	1	1	1	1	1	1	1	1	1	1	1	1	1	1	1	1	1	1	1	1	1	1	1	1	1	1	1	1
Laos_10060_6_12_LaoSV357_2009_8_36	1	1	1	1	1	1	1	1	1	1	1	1	1	1	1	1	1	1	1	1	1	1	1	1	1	1	1	1	1	1	1	1	1	1	1	1	1	1	1	1	1	1	1	1	1	1	1	1	1	1	1	1	1	1	1	1	1	1	1	1	1	1	1	1	1	1	1	1	1	1	1	1	1	1	1	1	1	1	1	1	1	1	1	1	1	1	1	1	1	1	1	1	1	1	1	1	1	1	1	1	1	1	1	1	1	1	1	1	1	1	1	1	1	1	1	1	1	1	1	1	1	1	1	1	1	1	1	1	1	1	1	1	1	1	1	1	1	1	1	1	1	1	1	1	1	1	1	1	1	1	1	1	1	1	1	1	1	1	1	1	1	1	1	1	1	1	1	1	1	1	1	1	1	1	1	1	1	1	1	1	1	1	1	1	1	1	1	1	1	1	1	1	1	1	1	1	1	1	1	1	1	1	1	1	1	1	1	1	1	1	1	1	1	1	1	1	1	1	1	1	1	1	1	1	1	1	1	1	1	1	1	1	1	1	1	1	1	1	1	1	1	1	1	1	1	1	1	1	1	1	1	1	1	1	1	1	1	1	1	1	1	1	1	1	1	1	1	1	1	1	1	1	1	1	1	1	1	1	1	1	1	1	1	1	1	1	1	1	1	1	1	1	1	1	1	1	1	1	1	1	1	1	1	1	1	1	1	1	1	1	1	1	1	1	1	1	1	1	1	1	1	1	1	1	1	1	1	1	1	1	1	1	1	1	1	1	1	1	1	1	1	1	1	1	1	1	1	1	1	1	1	1	1	1	1	1	1	1	1	1	1	1	1	1	1	1	1	1	1	1	1	1	1	1	1	1	1	1	1	1	1	1	1	1	1	1	1	1	1	1	1	1	1	1	1	1	1	1	1	1	1	1	1	1	1	1	1	1	1	1	1	1	1	1	1	1	1	1	1	1	1	1	1	1	1	1	1	1	1	1	1	1	1	1	1	1	1	1	1	1	1	1	1	1	1	1	1	1	1	1
Laos_10060_6_12_LaoSV357_2009_8_37	1	1	1	1	1	1	1	1	1	1	1	1	1	1	1	1	1	1	1	1	1	1	1	1	1	1	1	1	1	1	1	1	1	1	1	1	1	1	1	1	1	1	1	1	1	1	1	1	1	1	1	1	1	1	1	1	1	1	1	1	1	1	1	1	1	1	1	1	1	1	1	1	1	1	1	1	1	1	1	1	1	1	1	1	1	1	1	1	1	1	1	1	1	1	1	1	1	1	1	1	1	1	1	1	1	1	1	1	1	1	1	1	1	1	1	1	1	1	1	1	1	1	1	1	1	1	1	1	1	1	1	1	1	1	1	1	1	1	1	1	1	1	1	1	1	1	1	1	1	1	1	1	1	1	1	1	1	1	1	1	1	1	1	1	1	1	1	1	1	1	1	1	1	1	1	1	1	1	1	1	1	1	1	1	1	1	1	1	1	1	1	1	1	1	1	1	1	1	0.66	1	1	1	1	1	1	1	1	1	1	1	1	1	1	1	1	1	1	1	1	1	1	1	1	1	1	1	1	1	1	1	1	1	1	1	1	1	1	1	1	1	1	1	1	1	1	1	1	1	1	1	1	1	1	1	1	1	1	1	1	1	1	1	1	1	1	1	1	1	1	1	1	1	1	1	1	1	1	1	1	1	1	1	1	1	1	1	1	1	1	1	1	1	1	1	1	1	1	1	1	1	1	1	1	1	1	1	1	1	1	1	1	1	1	1	1	1	1	1	1	1	1	1	1	1	1	1	1	1	1	1	1	1	1	1	1	1	1	1	1	1	1	1	1	1	1	1	1	1	1	1	1	1	1	1	1	1	1	1	1	1	1	1	1	1	1	1	1	1	1	1	1	1	1	1	1	1	1	1	1	1	1	1	1	1	1	1	1	1	1	1	1	0.66	1	1	1	1	1	1	1	1	1	1	1	1	1	1	1	1	1	1	1	1	1	1	1	1	1	1	1	1	1	1	1	1	1	1	1	1	1	1	1	1	1	1	1	1	1	1	1	1	1	1	1	1	1	1	1	1	1	1
Laos_10060_6_12_LaoSV357_2009_8_38	1	1	1	1	1	1	1	1	1	1	1	1	1	1	1	1	1	1	1	1	1	1	1	1	1	1	1	1	1	1	1	1	1	1	1	1	1	1	1	1	1	1	1	1	1	1	1	1	1	1	1	1	1	1	1	1	1	1	1	1	1	1	1	1	1	1	1	1	1	1	1	1	1	1	1	1	1	1	1	1	1	1	1	1	1	1	1	1	1	1	1	1	1	1	1	1	1	1	1	1	1	1	1	1	1	1	1	1	1	1	1	1	1	1	1	1	1	1	1	1	1	1	1	1	1	1	1	1	1	1	1	1	1	1	1	1	1	1	1	1	1	1	1	1	1	1	1	1	1	1	1	1	1	1	1	1	1	1	1	1	1	1	1	1	1	1	1	1	1	1	1	1	1	1	1	1	1	1	1	1	1	1	1	1	1	1	1	1	1	1	1	1	1	1	1	1	1	1	1	1	1	1	1	1	1	1	1	1	1	1	1	1	1	1	1	1	1	1	1	1	1	1	1	1	1	1	1	1	1	1	1	1	1	1	1	1	1	1	1	1	1	1	1	1	1	1	1	1	1	1	1	1	1	1	1	1	1	1	1	1	1	1	1	1	1	1	1	1	1	1	1	1	1	1	1	1	1	1	1	1	1	1	1	1	1	1	1	1	1	1	1	1	1	1	1	1	1	1	1	1	1	1	1	1	1	1	1	1	1	1	1	1	1	1	1	1	1	1	1	1	1	1	1	1	1	1	1	1	1	1	1	1	1	1	1	1	1	1	1	1	1	1	1	1	1	1	1	1	1	1	1	1	1	1	1	1	1	1	1	1	1	1	1	1	1	1	1	1	1	1	1	1	1	1	1	1	1	1	1	1	1	1	1	1	1	1	1	1	1	1	1	1	1	1	1	1	1	1	1	1	1	1	1	1	1	1	1	1	1	1	1	1	1	1	1	1	1	1	1	1	1	1	1	1	1	1	1	1	1	1	1	1	1	1	1	1	1	1	1	1	1	1	1	1	1	1	1	1	1	1
Laos_10060_6_12_LaoSV357_2009_8_39	1	1	1	1	1	1	1	1	1	1	1	1	1	1	1	1	1	1	1	1	1	1	1	1	1	1	1	1	1	1	1	1	1	1	1	1	1	1	1	1	1	1	1	1	1	1	1	1	1	1	1	1	1	1	1	1	1	1	1	1	1	1	1	1	1	1	1	1	1	1	1	1	1	1	1	1	1	0.99	1	1	1	1	1	1	1	1	1	1	1	1	1	1	1	1	1	1	1	1	1	1	1	1	1	1	1	1	1	1	1	1	1	1	1	1	1	1	1	1	1	1	1	1	1	1	1	1	1	1	0.99	1	1	1	1	1	1	1	1	1	1	1	1	1	1	1	1	1	1	1	1	1	1	1	1	1	1	1	1	1	1	1	1	1	1	1	1	1	1	1	1	1	1	1	1	1	1	1	1	1	1	1	1	1	1	1	1	1	1	1	1	1	1	1	1	1	1	1	1	1	1	1	1	1	1	1	1	1	1	1	1	1	1	1	1	1	1	1	1	1	1	1	1	1	1	1	1	1	1	1	1	1	1	1	1	1	1	1	1	1	1	1	1	1	1	1	1	1	1	1	1	1	1	1	1	1	1	1	1	1	1	1	1	1	1	1	1	1	1	1	1	1	1	1	1	1	1	1	1	1	1	1	1	1	1	1	1	1	1	1	1	1	1	1	1	1	1	1	1	1	1	1	1	1	1	1	1	1	1	1	1	1	1	1	1	1	1	1	1	1	1	1	1	1	1	1	1	1	1	1	1	1	1	1	1	1	1	1	1	1	1	1	1	1	1	1	1	1	1	1	1	1	1	1	1	1	1	1	1	1	1	1	1	1	1	1	1	1	1	1	1	1	1	1	1	1	1	1	1	1	1	1	1	1	1	1	1	1	1	1	1	1	1	1	1	1	1	1	1	1	1	1	1	1	1	1	1	1	1	1	1	1	1	1	1	1	1	1	1	1	1	1	1	1	1	1	1	1	1	1	1	1	1	1	1	1	1	1	1	1	1	1	1	1	1	1	1	1	1	1	1	1
Laos_10060_6_12_LaoSV357_2009_8_4	1	1	1	1	1	1	1	1	1	1	1	1	1	1	1	1	1	1	1	1	1	1	1	1	1	1	1	1	1	1	1	1	1	1	1	1	1	1	1	1	1	1	1	1	1	1	1	1	1	1	1	1	1	1	1	1	1	1	1	1	1	1	1	1	1	1	1	1	1	1	1	1	1	1	1	1	1	1	1	1	1	1	1	1	1	1	1	1	1	1	1	1	1	1	1	1	1	1	1	1	1	1	1	1	1	1	1	1	1	1	1	1	1	1	1	1	1	1	1	1	1	1	1	1	1	1	1	1	1	1	1	1	1	1	1	1	1	1	1	1	1	1	1	1	1	1	1	1	1	1	1	1	1	1	1	1	1	1	1	1	1	1	1	1	1	1	1	1	1	1	1	1	1	1	1	1	1	1	1	1	1	1	1	1	1	1	1	1	1	1	1	1	1	1	1	1	1	1	1	1	1	1	1	1	1	1	1	1	1	1	1	1	1	1	1	1	1	1	1	1	1	1	1	1	1	1	1	1	1	1	1	1	1	1	1	1	1	1	1	1	1	1	1	1	1	1	1	1	1	1	1	1	1	1	1	1	1	1	1	1	1	1	1	1	1	1	1	1	1	1	1	1	1	1	1	1	1	1	1	1	1	1	1	1	1	1	1	1	1	1	1	1	1	1	1	1	1	1	1	1	1	1	1	1	1	1	1	1	1	1	1	1	1	1	1	1	1	1	1	1	1	1	1	1	1	1	1	1	1	1	1	1	1	1	1	1	1	1	1	1	1	1	1	1	1	1	1	1	1	1	1	1	1	1	1	1	1	1	1	1	1	1	1	1	1	1	1	1	1	1	1	1	1	1	1	1	1	1	1	1	1	1	1	1	1	1	1	1	1	1	1	1	1	1	1	1	1	1	1	1	1	1	1	1	1	1	1	1	1	1	1	1	1	1	1	1	1	1	1	1	1	1	1	1	1	1	1	1	1	1	1	1	1	1	1	1	1	1	1	1	1	1	1	1	1	1	1	1	1	1
Laos_10060_6_12_LaoSV357_2009_8_40	1	1	1	1	1	1	1	1	1	1	1	1	1	1	1	1	1	1	1	1	1	1	1	1	1	1	1	1	1	1	1	1	1	1	1	1	1	1	1	1	1	1	1	1	1	1	1	1	1	1	1	1	1	1	1	1	1	1	1	1	1	1	1	1	1	1	1	1	1	1	1	1	1	1	1	1	1	0.98	1	1	1	1	1	1	1	1	1	1	1	1	1	1	1	1	1	1	1	1	1	1	1	1	1	1	1	1	1	1	1	1	1	1	1	1	1	1	1	1	1	1	1	1	1	1	1	1	1	1	1	1	1	1	1	1	1	1	1	1	1	1	1	1	1	1	1	1	1	1	1	1	1	1	1	1	1	1	1	1	1	1	1	1	1	1	1	1	1	1	1	1	1	1	1	1	1	1	1	0.99	1	1	1	1	1	1	1	1	1	1	1	1	1	1	1	1	1	1	1	1	1	1	1	1	1	1	1	1	1	1	1	1	1	1	1	1	1	1	1	1	1	1	1	1	1	1	1	1	1	1	1	1	1	1	1	1	1	1	1	1	1	1	1	1	1	1	1	1	1	1	1	1	1	1	1	1	1	1	1	1	1	1	1	1	1	1	1	1	1	1	1	1	1	1	1	1	1	1	1	1	1	1	1	1	1	1	1	1	1	1	1	1	1	1	1	1	1	1	1	1	1	1	1	1	1	1	1	1	1	1	1	1	1	1	1	1	1	1	1	1	1	1	1	1	1	1	1	1	1	1	1	1	1	1	1	1	1	1	1	1	1	1	1	1	1	1	1	1	1	1	1	1	0.99	1	1	1	1	1	1	1	1	1	1	1	1	1	1	1	1	1	1	1	1	1	1	1	1	1	1	1	1	1	1	1	1	1	1	1	1	1	1	1	1	1	1	1	1	1	1	1	1	1	1	1	1	1	1	1	1	1	1	1	1	1	1	1	1	1	1	1	1	1	1	1	1	1	1	1	1	1	1	1	1	1	1	1	1	1	1	1	1	1	1	1	1	1	1	1	1	1	1	1
Laos_10060_6_12_LaoSV357_2009_8_41	1	1	1	1	1	1	1	1	1	1	1	1	1	1	1	1	1	1	1	1	1	1	1	1	1	1	1	1	1	1	1	1	1	1	1	1	1	1	1	1	1	1	1	1	1	1	1	1	1	1	1	1	1	1	1	1	1	1	1	1	1	1	1	1	1	1	1	1	1	1	1	1	1	1	1	1	1	1	1	1	1	1	1	1	1	1	1	1	1	1	1	1	1	1	1	1	1	1	1	1	1	1	1	1	1	1	1	1	1	1	1	1	1	1	1	1	1	1	1	1	1	1	1	1	1	1	1	1	1	1	1	1	1	1	1	1	1	1	1	1	1	1	1	1	1	1	1	1	1	1	1	1	1	1	1	1	1	1	1	1	1	1	1	1	1	1	1	1	1	1	1	1	1	1	1	1	1	1	1	1	1	1	1	1	1	1	1	1	1	1	1	1	1	1	1	1	1	1	1	1	1	1	1	1	1	1	1	1	1	1	1	1	1	1	1	1	1	1	1	1	1	1	1	1	1	1	1	1	1	1	1	1	1	1	1	1	1	1	1	1	1	1	1	1	1	1	1	1	1	1	1	1	1	1	1	1	1	1	1	1	1	1	1	1	1	1	1	1	1	1	1	1	1	1	1	1	1	1	1	1	1	1	1	1	1	1	1	1	1	1	1	1	1	1	1	1	1	1	1	1	1	1	1	1	1	1	1	1	1	1	1	1	1	1	1	1	1	1	1	1	1	1	1	1	1	1	1	1	1	1	1	1	1	1	1	1	1	1	1	1	1	1	1	1	1	1	1	1	1	1	1	1	1	1	1	1	1	1	1	1	1	1	1	1	1	1	1	1	1	1	1	1	1	1	1	1	1	1	1	1	1	1	1	1	1	1	1	1	1	1	1	1	1	1	1	1	1	1	1	1	1	1	1	1	1	1	1	1	1	1	1	1	1	1	1	1	1	1	1	1	1	1	1	1	1	1	1	1	1	1	1	1	1	1	1	1	1	1	1	1	1	1	1	1	1	1	1	1	1	1
Laos_10060_6_12_LaoSV357_2009_8_42	1	1	1	1	1	1	1	1	1	1	1	1	1	1	1	1	1	1	1	1	1	1	1	1	1	1	1	1	1	1	1	1	1	1	1	1	1	1	1	1	1	1	1	1	1	1	1	1	1	1	1	1	1	1	1	1	1	1	1	1	1	1	1	1	1	1	1	1	1	1	1	1	1	1	1	1	1	1	1	1	1	1	1	1	1	1	1	1	1	1	1	1	1	1	1	1	1	1	1	1	1	1	1	1	1	1	1	1	1	1	1	1	1	1	1	1	1	1	1	1	1	1	1	1	1	1	1	1	1	1	1	1	1	1	1	1	1	1	1	1	1	1	1	1	1	1	1	1	1	1	1	1	1	1	1	1	1	1	1	1	1	1	1	1	1	1	1	1	1	1	1	1	1	1	1	1	1	1	1	1	1	1	1	1	1	1	1	1	1	1	1	1	1	1	1	1	1	1	1	1	1	1	1	1	1	1	1	1	1	1	1	1	1	1	1	1	1	1	1	1	1	1	1	1	1	1	1	1	1	1	1	1	1	1	1	1	1	1	1	1	1	1	1	1	1	1	1	1	1	1	1	1	1	1	1	1	1	1	1	1	1	1	1	1	1	1	1	1	1	1	1	1	1	1	1	1	1	1	1	1	1	1	1	1	1	1	1	1	1	1	1	1	1	1	1	1	1	1	1	1	1	1	1	1	1	1	1	1	1	1	1	1	1	1	1	1	1	1	1	1	1	1	1	1	1	1	1	1	1	1	1	1	1	1	1	1	1	1	1	1	1	1	1	1	1	1	1	1	1	1	1	1	1	1	1	1	1	1	1	1	1	1	1	1	1	1	1	1	1	1	1	1	1	1	1	1	1	1	1	1	1	1	1	1	1	1	1	1	1	1	1	1	1	1	1	1	1	1	1	1	1	1	1	1	1	1	1	1	1	1	1	1	1	1	1	1	1	1	1	1	1	1	1	1	1	1	1	1	1	1	1	1	1	1	1	1	1	1	1	1	1	1	1	1	1	1	1	1	1	1
Laos_10060_6_12_LaoSV357_2009_8_43	1	1	1	1	1	1	1	1	1	1	1	1	1	1	1	1	1	1	1	1	1	1	1	1	1	1	1	1	1	1	1	1	1	1	1	1	1	1	1	1	1	1	1	1	1	1	1	1	1	1	1	1	1	1	1	1	1	1	1	1	1	1	1	1	1	1	1	1	1	1	1	1	1	1	1	1	1	0.96	1	1	1	1	1	1	1	1	1	1	1	1	1	1	1	1	1	1	1	1	1	1	1	1	1	1	1	1	1	1	1	1	1	1	1	1	1	1	1	1	1	1	1	1	1	1	1	1	1	1	1	1	1	1	1	1	1	1	1	1	1	1	1	1	1	1	1	1	1	1	1	1	1	1	1	1	1	1	1	1	1	1	1	1	1	1	1	1	1	1	1	1	1	1	1	1	1	1	1	1	1	1	1	1	1	1	1	1	1	1	1	1	1	1	1	1	1	1	1	1	1	1	1	1	1	1	1	1	1	1	1	1	1	1	1	1	1	1	1	1	1	1	1	1	1	1	1	1	1	1	1	1	1	1	1	1	1	1	1	1	1	1	1	1	1	1	1	1	1	1	1	1	1	1	1	1	1	1	1	1	1	1	1	1	1	1	1	1	1	1	1	1	1	1	1	1	1	1	1	1	1	1	1	1	1	1	1	1	1	1	1	1	1	1	1	1	1	1	1	1	1	1	1	1	1	1	1	1	1	1	1	1	1	1	1	1	1	1	1	1	1	1	1	1	1	1	1	1	1	1	1	1	1	1	1	1	1	1	1	1	1	1	1	1	1	1	1	1	1	1	1	1	1	1	1	1	1	1	1	1	1	1	1	1	1	1	1	1	1	1	1	1	1	1	1	1	1	1	1	1	1	1	1	1	1	1	1	1	1	1	1	1	1	1	1	1	1	1	1	1	1	1	1	1	1	1	1	1	1	1	1	1	1	1	1	1	1	1	1	1	1	1	1	1	1	1	1	1	1	1	1	1	1	1	1	1	1	1	1	1	1	1	1	1	1	1	1	1	1	1	1	1
Laos_10060_6_12_LaoSV357_2009_8_44	1	1	1	1	1	1	1	1	1	1	1	1	1	1	1	1	1	1	1	1	1	1	1	1	1	1	1	1	1	1	1	1	1	1	1	1	1	1	1	1	1	1	1	1	1	1	1	1	0.25	1	1	1	1	1	1	1	1	1	1	1	1	1	1	1	1	1	1	0	1	1	1	1	1	1	1	1	1	0.99	1	1	1	1	1	1	1	1	1	1	1	1	1	1	1	1	1	1	1	1	1	1	1	1	1	1	1	1	1	1	1	1	1	1	1	1	1	1	1	1	1	1	1	1	1	1	1	1	1	1	1	1	1	1	1	1	1	1	1	1	0.92	1	1	1	1	1	1	1	1	0.26	1	1	1	1	1	1	1	1	1	1	1	1	1	1	1	1	1	1	1	1	1	1	1	1	1	1	1	1	1	1	1	0.52	1	0	1	1	1	1	1	1	1	0	1	1	1	1	0.09	1	1	1	1	1	0.99	1	1	1	1	1	1	1	1	1	1	1	1	1	1	1	1	1	1	1	1	1	1	1	1	1	1	1	1	1	1	0	1	1	1	1	1	1	1	1	1	1	1	1	1	1	1	1	1	1	1	1	1	1	1	1	1	1	1	1	1	1	1	1	1	1	1	1	1	1	1	1	1	1	1	1	1	1	1	1	1	1	1	1	1	1	1	1	1	1	1	1	1	0	1	1	1	1	1	1	1	1	1	1	1	1	1	1	1	1	1	1	1	1	1	1	1	1	1	1	1	1	1	0	1	1	1	1	1	1	1	1	1	1	1	1	1	1	1	1	1	1	1	1	1	1	1	1	1	1	1	1	1	1	1	1	1	1	1	1	1	1	1	1	1	1	1	1	1	1	1	1	1	1	1	1	1	1	1	1	1	1	1	1	1	1	1	1	1	1	1	1	1	1	1	1	1	1	1	1	1	1	1	1	1	1	1	1	1	1	1	1	1	1	1	1	1	1	1	1	1	1	1	1	1	1	1	1	1	1	1	1	1	1	1	1	1	1	1	1	1	1	1	1	1	1	1	1	1	1
Laos_10060_6_12_LaoSV357_2009_8_45	1	1	1	1	1	1	1	1	1	1	1	1	1	1	1	1	1	1	1	1	1	1	1	1	1	1	1	1	1	1	1	1	1	1	1	1	1	1	1	1	1	1	1	1	1	1	1	1	0.11	1	1	1	1	1	1	1	1	1	1	1	1	1	1	1	1	1	1	0.11	1	1	1	1	1	1	1	1	1	1	1	1	1	1	1	1	1	1	1	1	1	1	1	1	1	1	1	1	1	1	1	1	1	1	1	1	1	1	1	1	1	1	1	1	1	1	1	1	1	1	1	1	1	1	1	1	1	1	1	1	1	1	1	1	1	1	1	1	1	1	1	1	1	1	1	1	1	1	1	1	1	1	1	1	1	1	1	1	1	1	1	1	1	1	1	1	1	1	1	1	1	1	1	1	1	1	1	1	1	1	1	1	1	0.11	1	1	1	1	1	1	1	0.11	1	1	1	1	1	1	1	1	1	1	0.11	1	1	1	1	1	1	1	1	1	1	1	1	1	1	1	1	1	1	1	1	1	1	1	1	1	1	1	1	1	1	0.11	1	1	1	1	1	1	1	1	1	1	1	1	1	1	1	1	1	1	1	1	1	1	1	1	1	1	1	1	1	1	1	1	1	1	1	1	1	1	1	1	1	1	1	1	1	1	1	1	1	1	1	1	1	1	1	1	1	1	1	1	1	0.11	1	1	1	1	1	1	1	1	1	1	1	1	1	1	1	1	1	1	1	1	1	1	1	1	1	1	1	1	1	0.11	1	1	1	1	1	1	1	1	1	1	1	1	1	1	1	1	1	1	1	1	1	1	1	1	1	1	1	1	1	1	1	1	1	1	1	1	1	1	1	1	1	1	1	1	1	1	1	1	1	1	1	1	1	1	1	1	1	1	1	1	1	1	1	1	1	1	1	1	1	1	1	1	1	1	1	1	1	1	1	1	1	1	1	1	1	1	1	1	1	1	1	1	1	1	1	1	1	1	1	1	1	1	1	1	1	1	1	1	1	1	1	1	1	1	1	1	1	1	1	1	1	1	1	1	1	1
Laos_10060_6_12_LaoSV357_2009_8_46	1	1	1	1	1	1	1	1	1	1	1	1	1	1	1	1	1	1	1	1	1	1	1	1	1	1	1	1	1	1	1	1	1	1	1	1	1	1	1	1	1	1	1	1	1	1	1	1	1	1	1	1	1	1	1	1	1	1	1	1	1	1	1	1	1	1	1	1	1	1	1	1	1	1	1	1	1	1	1	1	1	1	1	1	1	1	1	1	1	1	1	1	1	1	1	1	1	1	1	1	1	1	1	1	1	1	1	1	1	1	1	1	1	1	1	1	1	1	1	1	1	1	1	1	1	1	1	1	1	1	1	1	1	1	1	1	1	1	1	1	1	1	1	1	1	1	1	1	1	1	1	1	1	1	1	0.56	1	1	1	1	1	1	1	1	1	1	1	1	1	1	1	1	1	1	1	1	1	1	1	1	1	1	1	1	1	1	1	1	1	1	1	1	1	1	1	1	1	1	1	1	1	1	1	1	1	1	1	1	1	1	1	1	1	1	1	1	1	1	1	1	1	1	1	1	1	1	1	1	1	1	1	1	1	1	1	1	1	1	1	1	1	1	1	1	1	1	1	1	1	1	1	1	1	1	1	1	1	1	1	1	1	1	1	1	1	1	1	1	1	1	1	1	1	1	1	1	1	1	1	1	1	1	1	1	1	0.79	1	1	1	1	1	1	1	1	1	1	1	1	1	1	1	1	1	1	1	1	1	1	1	1	1	1	1	1	1	1	1	1	1	1	1	1	1	1	1	1	1	1	1	1	1	1	1	1	1	1	1	1	1	1	1	1	1	1	1	1	1	1	1	1	1	1	1	1	1	1	1	1	1	1	1	1	1	1	1	1	1	1	1	1	1	1	1	1	1	1	1	1	1	1	1	1	1	1	1	1	1	1	1	1	1	1	1	1	1	1	1	1	1	1	1	1	1	1	1	1	1	1	1	1	1	1	1	1	1	1	1	1	1	1	1	1	1	1	1	1	1	1	1	1	1	1	1	1	1	1	1	1	1	1	1	1	1	1	1	1	1	1	1	1
Laos_10060_6_12_LaoSV357_2009_8_47	1	1	1	1	1	1	1	1	1	1	1	1	1	1	1	1	1	1	1	1	1	1	1	1	1	1	1	1	1	1	1	1	1	1	1	1	1	1	1	1	1	1	1	1	1	1	1	1	1	1	1	1	1	1	1	1	1	1	1	1	1	1	1	1	1	1	1	1	1	1	1	1	1	1	1	1	1	1	1	1	1	1	1	1	1	1	1	1	1	1	1	1	1	1	1	1	1	1	1	1	1	1	1	1	1	1	1	1	1	1	1	1	1	1	1	1	1	1	1	1	1	1	1	1	1	1	1	1	1	1	1	1	1	1	1	1	1	1	1	1	1	1	1	1	1	1	1	1	1	1	1	1	1	1	1	1	1	1	1	1	1	1	1	1	1	1	1	1	1	1	1	1	1	1	1	1	1	1	1	1	1	1	1	1	1	1	1	1	1	1	1	1	1	1	1	1	1	1	1	1	1	1	1	1	1	1	1	1	1	1	1	1	1	1	1	1	1	1	1	1	1	1	1	1	1	1	1	1	1	1	1	1	1	1	1	1	1	1	1	1	1	1	1	1	1	1	1	1	1	1	1	1	1	1	1	1	1	1	1	1	1	1	1	1	1	1	1	1	1	1	1	1	1	1	1	1	1	1	1	1	1	1	1	1	1	1	1	1	1	1	1	1	1	1	1	1	1	1	1	1	1	1	1	1	1	1	1	1	1	1	1	1	1	1	1	1	1	1	1	1	1	1	1	1	1	1	1	1	1	1	1	1	1	1	1	1	1	1	1	1	1	1	1	1	1	1	1	1	1	1	1	1	1	1	1	1	1	1	1	1	1	1	1	1	1	1	1	1	1	1	1	1	1	1	1	1	1	1	1	1	1	1	1	1	1	1	1	1	1	1	1	1	1	1	1	1	1	1	1	1	1	1	1	1	1	1	1	1	1	1	1	1	1	1	1	1	1	1	1	1	1	1	1	1	1	1	1	1	1	1	1	1	1	1	1	1	1	1	1	1	1	1	1	1	1	1	1	1	1	1
Laos_10060_6_12_LaoSV357_2009_8_49	1	1	1	1	1	1	1	1	1	1	1	1	1	1	1	1	1	1	1	1	1	1	1	1	1	1	1	1	1	1	1	1	1	1	1	1	1	1	1	1	1	1	1	1	1	1	1	1	1	1	1	1	1	1	1	1	1	1	1	1	1	1	1	1	1	1	1	1	1	1	1	1	1	1	1	1	1	1	1	1	1	1	1	1	1	1	1	1	1	1	1	1	1	1	1	1	1	1	1	1	1	1	1	1	1	1	1	1	1	1	1	1	1	1	1	1	1	1	1	1	1	1	1	1	1	1	1	1	1	1	1	1	1	1	1	1	1	1	1	1	1	1	1	1	1	1	1	1	1	1	1	1	1	1	1	1	1	1	1	1	1	1	1	1	1	1	1	1	1	1	1	1	1	1	1	1	1	1	1	1	1	1	1	1	1	1	1	1	1	1	1	1	1	1	1	1	1	1	1	1	1	1	1	1	1	1	1	1	1	1	1	1	1	1	1	1	1	1	1	1	1	1	1	1	1	1	1	1	1	1	1	1	1	1	1	1	1	1	1	1	1	1	1	1	1	1	1	1	1	1	1	1	1	1	1	1	1	1	1	1	1	1	1	1	1	1	1	1	1	1	1	1	1	1	1	1	1	1	1	1	1	1	1	1	1	1	1	1	1	1	1	1	1	1	1	1	1	1	1	1	1	1	1	1	1	1	1	1	1	1	1	1	1	1	1	1	1	1	1	1	1	1	1	1	1	1	1	1	1	1	1	1	1	1	1	1	1	1	1	1	1	1	1	1	1	1	1	1	1	1	1	1	1	1	1	1	1	1	1	1	1	1	1	1	1	1	1	1	1	1	1	1	1	1	1	1	1	1	1	1	1	1	1	1	1	1	1	1	1	1	1	1	1	1	1	1	1	1	1	1	1	1	1	1	1	1	1	1	1	1	1	1	1	1	1	1	1	1	1	1	1	1	1	1	1	1	1	1	1	1	1	1	1	1	1	1	1	1	1	1	1	1	1	1	1	1	1	1	1	1
Laos_10060_6_12_LaoSV357_2009_8_5	1	1	1	1	1	1	1	1	1	1	1	1	1	1	1	1	1	1	1	1	1	1	1	1	1	1	1	1	1	1	1	1	1	1	1	1	1	1	1	1	1	1	1	1	1	1	1	1	1	1	1	1	1	1	1	1	1	1	1	1	1	1	1	1	1	1	1	1	1	1	1	1	1	1	1	1	1	1	1	1	1	1	1	1	1	1	1	1	1	1	1	1	1	1	1	1	1	1	1	1	1	1	1	1	1	1	1	1	1	1	1	1	1	1	1	1	1	1	1	1	1	1	1	1	1	1	1	1	1	1	1	1	1	1	1	1	1	1	1	1	1	1	1	1	1	1	1	1	1	1	1	1	1	1	1	1	1	1	1	1	1	1	1	1	1	1	1	1	1	1	1	1	1	1	1	1	1	1	1	1	1	1	1	1	1	1	1	1	1	1	1	1	1	1	1	1	1	1	1	1	1	1	1	1	1	1	1	1	1	1	1	1	1	1	1	1	1	1	1	1	1	1	1	1	1	1	1	1	1	1	1	1	1	1	1	1	1	1	1	1	1	1	1	1	1	1	1	1	1	1	1	1	1	1	1	1	1	1	1	1	1	1	1	1	1	1	1	1	1	1	1	1	1	1	1	1	1	1	1	1	1	1	1	1	1	1	1	1	1	1	1	1	1	1	1	1	1	1	1	1	1	1	1	1	1	1	1	1	1	1	1	1	1	1	1	1	1	1	1	1	1	1	1	1	1	1	1	1	1	1	1	1	1	1	1	1	1	1	1	1	1	1	1	1	1	1	1	1	1	1	1	1	1	1	1	1	1	1	1	1	1	1	1	1	1	1	1	1	1	1	1	1	1	1	1	1	1	1	1	1	1	1	1	1	1	1	1	1	1	1	1	1	1	1	1	1	1	1	1	1	1	1	1	1	1	1	1	1	1	1	1	1	1	1	1	1	1	1	1	1	1	1	1	1	1	1	1	1	1	1	1	1	1	1	1	1	1	1	1	1	1	1	1	1	1	1	1	1	1	1
Laos_10060_6_12_LaoSV357_2009_8_50	1	1	1	1	1	1	1	1	1	1	1	1	1	1	1	1	1	1	1	1	1	1	1	1	1	1	1	1	1	1	1	1	1	1	1	1	1	1	1	1	1	1	1	1	1	1	1	1	1	1	1	1	1	1	1	1	1	1	1	1	1	1	1	1	1	1	1	1	1	1	1	1	1	1	1	1	1	1	1	1	1	1	1	1	1	1	1	1	1	1	1	1	1	1	1	1	1	1	1	1	1	1	1	1	1	1	1	1	1	1	1	1	1	1	1	1	1	1	1	1	1	1	1	1	1	1	1	1	1	1	1	1	1	1	1	1	1	1	1	1	1	1	1	1	1	1	1	1	1	1	1	1	1	1	1	1	1	1	1	1	1	1	1	1	1	1	1	1	1	1	1	1	1	1	1	1	1	1	1	1	1	1	1	1	1	1	1	1	1	1	1	1	1	1	1	1	1	1	1	1	1	1	1	1	1	1	1	1	1	1	1	1	1	1	1	1	1	1	1	1	1	1	1	1	1	1	1	1	1	1	1	1	1	1	1	1	1	1	1	1	1	1	1	1	1	1	1	1	1	1	1	1	1	1	1	1	1	1	1	1	1	1	1	1	1	1	1	1	1	1	1	1	1	1	1	1	1	1	1	1	1	1	1	1	1	1	1	1	1	1	1	1	1	1	1	1	1	1	1	1	1	1	1	1	1	1	1	1	1	1	1	1	1	1	1	1	1	1	1	1	1	1	1	1	1	1	1	1	1	1	1	1	1	1	1	1	1	1	1	1	1	1	1	1	1	1	1	1	1	1	1	1	1	1	1	1	1	1	1	1	1	1	1	1	1	1	1	1	1	1	1	1	1	1	1	1	1	1	1	1	1	1	1	1	1	1	1	1	1	1	1	1	1	1	1	1	1	1	1	1	1	1	1	1	1	1	1	1	1	1	1	1	1	1	1	1	1	1	1	1	1	1	1	1	1	1	1	1	1	1	1	1	1	1	1	1	1	1	1	1	1	1	1	1	1	1	1	1	1	1
Laos_10060_6_12_LaoSV357_2009_8_51	1	1	1	1	1	1	1	1	1	1	1	1	1	1	1	1	1	1	1	1	1	1	1	1	1	1	1	1	1	1	1	1	1	1	1	1	1	1	1	1	1	1	1	1	1	1	1	1	1	1	1	1	1	1	1	1	1	1	1	1	1	1	1	1	1	1	1	1	1	1	1	1	1	1	1	1	1	1	1	1	1	1	1	1	1	1	1	1	1	1	1	1	1	1	1	1	1	1	1	1	1	1	1	1	1	1	1	1	1	1	1	1	1	1	1	1	1	1	1	1	1	1	1	1	1	1	1	1	1	1	1	1	1	1	1	1	1	1	1	1	1	1	1	1	1	1	1	1	1	1	1	1	1	1	1	1	1	1	1	1	1	1	1	1	1	1	1	1	1	1	1	1	1	1	1	1	1	1	1	1	1	1	1	1	1	1	1	1	1	1	1	1	1	1	1	1	1	1	1	1	1	1	1	1	1	1	1	1	1	1	1	1	1	1	1	1	1	1	1	1	1	1	1	1	1	1	1	1	1	1	1	1	1	1	1	1	1	1	1	1	1	1	1	1	1	1	1	1	1	1	1	1	1	1	1	1	1	1	1	1	1	1	1	1	1	1	1	1	1	1	1	1	1	1	1	1	1	1	1	1	1	1	1	1	1	1	1	1	1	1	1	1	1	1	1	1	1	1	1	1	1	1	1	1	1	1	1	1	1	1	1	1	1	1	1	1	1	1	1	1	1	1	1	1	1	1	1	1	1	1	1	1	1	1	1	1	1	1	1	1	1	1	1	1	1	1	1	1	1	1	1	1	1	1	1	1	1	1	1	1	1	1	1	1	1	1	1	1	1	1	1	1	1	1	1	1	1	1	1	1	1	1	1	1	1	1	1	1	1	1	1	1	1	1	1	1	1	1	1	1	1	1	1	1	1	1	1	1	1	1	1	1	1	1	1	1	1	1	1	1	1	1	1	1	1	1	1	1	1	1	1	1	1	1	1	1	1	1	1	1	1	1	1	1	1	1	1	1	1	1
Laos_10060_6_12_LaoSV357_2009_8_52	1	1	1	1	1	1	1	1	1	1	1	1	1	1	1	1	1	1	1	1	1	1	1	1	1	1	1	1	1	1	1	1	1	1	1	1	1	1	1	1	1	1	1	1	1	1	1	1	1	1	1	1	1	1	1	1	1	1	1	1	1	1	1	1	1	1	1	1	1	1	1	1	1	1	1	1	1	1	1	1	1	1	1	1	1	1	1	1	1	1	1	1	1	1	1	1	1	1	1	1	1	1	1	1	1	1	1	1	1	1	1	1	1	1	1	1	1	1	1	1	1	1	1	1	1	1	1	1	1	1	1	1	1	1	1	1	1	1	1	1	1	1	1	1	1	1	1	1	1	1	1	1	1	1	1	1	1	1	1	1	1	1	1	1	1	1	1	1	1	1	1	1	1	1	1	1	1	1	1	1	1	1	1	1	1	1	1	1	1	1	1	1	1	1	1	1	1	1	1	1	1	1	1	1	1	1	1	1	1	1	1	1	1	1	1	1	1	1	1	1	1	1	1	1	1	1	1	1	1	1	1	1	1	1	1	1	1	1	1	1	1	1	1	1	1	1	1	1	1	1	1	1	1	1	1	1	1	1	1	1	1	1	1	1	1	1	1	1	1	1	1	1	1	1	1	1	1	1	1	1	1	1	1	1	1	1	1	1	1	1	1	1	1	1	1	1	1	1	1	1	1	1	1	1	1	1	1	1	1	1	1	1	1	1	1	1	1	1	1	1	1	1	1	1	1	1	1	1	1	1	1	1	1	1	1	1	1	1	1	1	1	1	1	1	1	1	1	1	1	1	1	1	1	1	1	1	1	1	1	1	1	1	1	1	1	1	1	1	1	1	1	1	1	1	1	1	1	1	1	1	1	1	1	1	1	1	1	1	1	1	1	1	1	1	1	1	1	1	1	1	1	1	1	1	1	1	1	1	1	1	1	1	1	1	1	1	1	1	1	1	1	1	1	1	1	1	1	1	1	1	1	1	1	1	1	1	1	1	1	1	1	1	1	1	1	1	1	1	1	1
Laos_10060_6_12_LaoSV357_2009_8_53	1	1	1	1	1	1	1	1	1	1	1	1	1	1	1	1	1	1	1	1	1	1	1	1	1	1	1	1	1	1	1	1	1	1	1	1	1	1	1	1	1	1	1	1	1	1	1	1	1	1	1	1	1	1	1	1	1	1	1	1	1	1	1	1	1	1	1	1	1	1	1	1	1	1	1	1	1	1	1	1	1	1	1	1	1	1	1	1	1	1	1	1	1	1	1	1	1	1	1	1	1	1	1	1	1	1	1	1	1	1	1	1	1	1	1	1	1	1	1	1	1	1	1	1	1	1	1	1	1	1	1	1	1	1	1	1	1	1	1	1	1	1	1	1	1	1	1	1	1	1	1	1	1	1	1	1	1	1	1	1	1	1	1	1	1	1	1	1	1	1	1	1	1	1	1	1	1	1	1	1	1	1	1	1	1	1	1	1	1	1	1	1	1	1	1	1	1	1	1	1	1	1	1	1	1	1	1	1	1	1	1	1	1	1	1	1	1	1	1	1	1	1	1	1	1	1	1	1	1	1	1	1	1	1	1	1	1	1	1	1	1	1	1	1	1	1	1	1	1	1	1	1	1	1	1	1	1	1	1	1	1	1	1	1	1	1	1	1	1	1	1	1	1	1	1	1	1	1	1	1	1	1	1	1	1	1	1	1	1	1	1	1	1	1	1	1	1	1	1	1	1	1	1	1	1	1	1	1	1	1	1	1	1	1	1	1	1	1	1	1	1	1	1	1	1	1	1	1	1	1	1	1	1	1	1	1	1	1	1	1	1	1	1	1	1	1	1	1	1	1	1	1	1	1	1	1	1	1	1	1	1	1	1	1	1	1	1	1	1	1	1	1	1	1	1	1	1	1	1	1	1	1	1	1	1	1	1	1	1	1	1	1	1	1	1	1	1	1	1	1	1	1	1	1	1	1	1	1	1	1	1	1	1	1	1	1	1	1	1	1	1	1	1	1	1	1	1	1	1	1	1	1	1	1	1	1	1	1	1	1	1	1	1	1	1	1	1	1	1	1
Laos_10060_6_12_LaoSV357_2009_8_54	1	1	1	1	1	1	1	1	1	1	1	1	1	1	1	1	1	1	1	1	1	1	1	1	1	1	1	1	1	1	1	1	1	1	1	1	1	1	1	1	1	1	1	1	1	1	1	1	1	1	1	1	1	1	1	1	1	1	1	1	1	1	1	1	1	1	1	1	1	1	1	1	1	1	1	1	1	1	1	1	1	1	1	1	1	1	1	1	1	1	1	1	1	1	1	1	1	1	1	1	1	1	1	1	1	1	1	1	1	1	1	1	1	1	1	1	1	1	1	1	1	1	1	1	1	1	1	1	1	1	1	1	1	1	1	1	1	1	1	1	1	1	1	1	1	1	1	1	1	1	1	1	1	1	1	1	1	1	1	1	1	1	1	1	1	1	1	1	1	1	1	1	1	1	1	1	1	1	1	1	1	1	1	1	1	1	1	1	1	1	1	1	1	1	1	1	1	1	1	1	1	1	1	1	1	1	1	1	1	1	1	1	1	1	1	1	1	1	1	1	1	1	1	1	1	1	1	1	1	1	1	1	1	1	1	1	1	1	1	1	1	1	1	1	1	1	1	1	1	1	1	1	1	1	1	1	1	1	1	1	1	1	1	1	1	1	1	1	1	1	1	1	1	1	1	1	1	1	1	1	1	1	1	1	1	1	1	1	1	1	1	1	1	1	1	1	1	1	1	1	1	1	1	1	1	1	1	1	1	1	1	1	1	1	1	1	1	1	1	1	1	1	1	1	1	1	1	1	1	1	1	1	1	1	1	1	1	1	1	1	1	1	1	1	1	1	1	1	1	1	1	1	1	1	1	1	1	1	1	1	1	1	1	1	1	1	1	1	1	1	1	1	1	1	1	1	1	1	1	1	1	1	1	1	1	1	1	1	1	1	1	1	1	1	1	1	1	1	1	1	1	1	1	1	1	1	1	1	1	1	1	1	1	1	1	1	1	1	1	1	1	1	1	1	1	1	1	1	1	1	1	1	1	1	1	1	1	1	1	1	1	1	1	1	1	1	1	1	1	1
Laos_10060_6_12_LaoSV357_2009_8_55	1	1	1	1	1	1	1	1	1	1	1	1	1	1	1	1	1	1	1	1	1	1	1	1	1	1	1	1	1	1	1	1	1	1	1	1	1	1	1	1	1	1	1	1	1	1	1	1	1	1	1	1	1	1	1	1	1	1	1	1	1	1	1	1	1	1	1	1	1	1	1	1	1	1	1	1	1	1	1	1	1	1	1	1	1	1	1	1	1	1	1	1	1	1	1	1	1	1	1	1	1	1	1	1	1	1	1	1	1	1	1	1	1	1	1	1	1	1	1	1	1	1	1	1	1	1	1	1	1	1	1	1	1	1	1	1	1	1	1	1	1	1	1	1	1	1	1	1	1	1	1	1	1	1	1	1	1	1	1	1	1	1	1	1	1	1	1	1	1	1	1	1	1	1	1	1	1	1	1	1	1	1	1	1	1	1	1	1	1	1	1	1	1	1	1	1	1	1	1	1	1	1	1	1	1	1	1	1	1	1	1	1	1	1	1	1	1	1	1	1	1	1	1	1	1	1	1	1	1	1	1	1	1	1	1	1	1	1	1	1	1	1	1	1	1	1	1	1	1	1	1	1	1	1	1	1	1	1	1	1	1	1	1	1	1	1	1	1	1	1	1	1	1	1	1	1	1	1	1	1	1	1	1	1	1	1	1	1	1	1	1	1	1	1	1	1	1	1	1	1	1	1	1	1	1	1	1	1	1	1	1	1	1	1	1	1	1	1	1	1	1	1	1	1	1	1	1	1	1	1	1	1	1	1	1	1	1	1	1	1	1	1	1	1	1	1	1	1	1	1	1	1	1	1	1	1	1	1	1	1	1	1	1	1	1	1	1	1	1	1	1	1	1	1	1	1	1	1	1	1	1	1	1	1	1	1	1	1	1	1	1	1	1	1	1	1	1	1	1	1	1	1	1	1	1	1	1	1	1	1	1	1	1	1	1	1	1	1	1	1	1	1	1	1	1	1	1	1	1	1	1	1	1	1	1	1	1	1	1	1	1	1	1	1	1	1	1	1	1	1
Laos_10060_6_12_LaoSV357_2009_8_56	1	1	1	1	1	1	1	1	1	1	1	1	1	1	1	1	1	1	1	1	1	1	1	1	1	1	1	1	1	1	1	1	1	1	1	1	1	1	1	1	1	1	1	1	1	1	1	1	1	1	1	1	1	1	1	1	1	1	1	1	1	1	1	1	1	1	1	1	1	1	1	1	1	1	1	1	1	1	1	1	1	1	1	1	1	1	1	1	1	1	1	1	1	1	1	1	1	1	1	1	1	1	1	1	1	1	1	1	1	1	1	1	1	1	1	1	1	1	1	1	1	1	1	1	1	1	1	1	1	1	1	1	1	1	1	1	1	1	1	1	1	1	1	1	1	1	1	1	1	1	1	1	1	1	1	1	1	1	1	1	1	1	1	1	1	1	1	1	1	1	1	1	1	1	1	1	1	1	1	1	1	1	1	1	1	1	1	1	1	1	1	1	1	1	1	1	1	1	1	1	1	1	1	1	1	1	1	1	1	1	1	1	1	1	1	1	1	1	1	1	1	1	1	1	1	1	1	1	1	1	1	1	1	1	1	1	1	1	1	1	1	1	1	1	1	1	1	1	1	1	1	1	1	1	1	1	1	1	1	1	1	1	1	1	1	1	1	1	1	1	1	1	1	1	1	1	1	1	1	1	1	1	1	1	1	1	1	1	1	1	1	1	1	1	1	1	1	1	1	1	1	1	1	1	1	1	1	1	1	1	1	1	1	1	1	1	1	1	1	1	1	1	1	1	1	1	1	1	1	1	1	1	1	1	1	1	1	1	1	1	1	1	1	1	1	1	1	1	1	1	1	1	1	1	1	1	1	1	1	1	1	1	1	1	1	1	1	1	1	1	1	1	1	1	1	1	1	1	1	1	1	1	1	1	1	1	1	1	1	1	1	1	1	1	1	1	1	1	1	1	1	1	1	1	1	1	1	1	1	1	1	1	1	1	1	1	1	1	1	1	1	1	1	1	1	1	1	1	1	1	1	1	1	1	1	1	1	1	1	1	1	1	1	1	1	1	1	1	1	1
Laos_10060_6_12_LaoSV357_2009_8_57	1	1	1	1	1	1	1	1	1	1	1	1	1	1	1	1	1	1	1	1	1	1	1	1	1	1	1	1	1	1	1	1	1	1	1	1	1	1	1	1	1	1	1	1	1	1	1	1	0.78	1	1	1	1	1	1	1	1	1	1	1	1	1	1	1	1	1	1	1	1	1	1	1	1	1	1	1	1	1	1	1	1	1	1	1	1	1	1	1	1	1	1	1	1	1	1	1	1	1	1	1	1	1	1	1	1	1	1	1	1	1	1	1	1	1	1	1	1	1	1	1	1	1	1	1	1	1	1	1	1	1	1	1	1	1	1	1	1	1	1	1	1	1	1	1	1	1	1	0.7	1	1	1	1	1	1	1	1	1	1	1	1	1	1	1	1	1	1	1	1	1	1	1	1	1	1	1	1	1	1	1	1	1	1	1	1	1	1	1	1	1	1	1	1	1	1	0.83	1	1	1	1	1	0.79	1	1	1	1	1	1	1	1	1	1	1	1	1	1	1	1	1	1	1	1	1	1	1	1	1	1	1	1	1	1	1	1	1	1	1	1	1	1	1	1	1	1	1	1	1	1	1	1	1	1	1	1	1	1	1	1	1	1	1	1	1	1	1	1	1	1	1	1	1	1	1	1	1	1	1	1	1	1	1	1	1	1	1	1	1	1	1	1	1	1	1	1	1	1	1	1	1	1	1	1	1	1	1	1	1	1	1	1	1	1	1	1	1	1	1	1	1	1	1	1	1	1	1	1	1	1	1	1	1	1	1	1	1	1	1	1	1	1	1	1	1	1	1	1	1	1	1	1	1	1	1	1	1	1	1	1	1	1	1	1	1	1	1	1	1	1	1	1	1	1	1	1	1	1	1	1	1	1	1	1	1	1	1	1	1	1	1	1	1	1	1	1	1	1	1	1	1	1	1	1	1	1	1	1	1	1	1	1	1	1	1	1	1	1	1	1	1	1	1	1	1	1	1	1	1	1	1	1	1	1	1	1	1	1	1	1	1	1	1	1	1	1	1	1	1	1	1	1	1
Laos_10060_6_12_LaoSV357_2009_8_58	1	1	1	1	1	1	1	1	1	1	1	1	1	1	1	1	1	1	1	1	1	1	1	1	1	1	1	1	1	1	1	1	1	1	1	1	1	1	1	1	1	1	1	1	1	1	1	1	1	1	1	1	1	1	1	1	1	1	1	1	1	1	1	1	1	1	1	1	1	1	1	1	1	1	1	1	1	1	1	1	1	1	1	1	1	1	1	1	1	1	1	1	1	1	1	1	1	1	1	1	1	1	1	1	1	1	1	1	1	1	1	1	1	1	1	1	1	1	1	1	1	1	1	1	1	1	1	1	1	1	1	1	1	1	1	1	1	1	1	1	1	1	1	1	1	1	1	1	1	1	1	1	1	1	1	1	1	1	1	1	1	1	1	1	1	1	1	1	1	1	1	1	1	1	1	1	1	1	1	1	1	1	1	1	1	1	1	1	1	1	1	1	1	1	1	1	1	1	1	1	1	1	1	1	1	1	1	1	1	1	1	1	1	1	1	1	1	1	1	1	1	1	1	1	1	1	1	1	1	1	1	1	1	1	1	1	1	1	1	1	1	1	1	1	1	1	1	1	1	1	1	1	1	1	1	1	1	1	1	1	1	1	1	1	1	1	1	1	1	1	1	1	1	1	1	1	1	1	1	1	1	1	1	1	1	1	1	1	1	1	1	1	1	1	1	1	1	1	1	1	1	1	1	1	1	1	1	1	1	1	1	1	1	1	1	1	1	1	1	1	1	1	1	1	1	1	1	1	1	1	1	1	1	1	1	1	1	1	1	1	1	1	1	1	1	1	1	1	1	1	1	1	1	1	1	1	1	1	1	1	1	1	1	1	1	1	1	1	1	1	1	1	1	1	1	1	1	1	1	1	1	1	1	1	1	1	1	1	1	1	1	1	1	1	1	1	1	1	1	1	1	1	1	1	1	1	1	1	1	1	1	1	1	1	1	1	1	1	1	1	1	1	1	1	1	1	1	1	1	1	1	1	1	1	1	1	1	1	1	1	1	1	1	1	1	1	1	1	1	1
Laos_10060_6_12_LaoSV357_2009_8_59	1	1	1	1	1	1	1	1	1	1	1	1	1	1	1	1	1	1	1	1	1	1	1	1	1	1	1	1	1	1	1	1	1	1	1	1	1	1	1	1	1	1	1	1	1	1	1	1	1	1	1	1	1	1	1	1	1	1	1	1	1	1	1	1	1	1	1	1	1	1	1	1	1	1	1	1	1	1	1	1	1	1	1	1	1	1	1	1	1	1	1	1	1	1	1	1	1	1	1	1	1	1	1	1	1	1	1	1	1	1	1	1	1	1	1	1	1	1	1	1	1	1	1	1	1	1	1	1	1	1	1	1	1	1	1	1	1	1	1	1	1	1	1	1	1	1	1	1	1	1	1	1	1	1	1	1	1	1	1	1	1	1	1	1	1	1	1	1	1	1	1	1	1	1	1	1	1	1	1	1	1	1	1	1	1	1	1	1	1	1	1	1	1	1	1	1	1	1	1	1	1	1	1	1	1	1	1	1	1	1	1	1	1	1	1	1	1	1	1	1	1	1	1	1	1	1	1	1	1	1	1	1	1	1	1	1	1	1	1	1	1	1	1	1	1	1	1	1	1	1	1	1	1	1	1	1	1	1	1	1	1	1	1	1	1	1	1	1	1	1	1	1	1	1	1	1	1	1	1	1	1	1	1	1	1	1	1	1	1	1	1	1	1	1	1	1	1	1	1	1	1	1	1	1	1	1	1	1	1	1	1	1	1	1	1	1	1	1	1	1	1	1	1	1	1	1	1	1	1	1	1	1	1	1	1	1	1	1	1	1	1	1	1	1	1	1	1	1	1	1	1	1	1	1	1	1	1	1	1	1	1	1	1	1	1	1	1	1	1	1	1	1	1	1	1	1	1	1	1	1	1	1	1	1	1	1	1	1	1	1	1	1	1	1	1	1	1	1	1	1	1	1	1	1	1	1	1	1	1	1	1	1	1	1	1	1	1	1	1	1	1	1	1	1	1	1	1	1	1	1	1	1	1	1	1	1	1	1	1	1	1	1	1	1	1	1	1	1	1	1
Laos_10060_6_12_LaoSV357_2009_8_6	1	1	1	1	1	1	1	1	1	1	1	1	1	1	1	1	1	1	1	1	1	1	1	1	1	1	1	1	1	1	1	1	1	1	1	1	1	1	1	1	1	1	1	1	1	1	1	1	1	1	1	1	1	1	1	1	1	1	1	1	1	1	1	1	1	1	1	1	1	1	1	1	1	1	1	1	1	1	1	1	1	1	1	1	1	1	1	1	1	1	1	1	1	1	1	1	1	1	1	1	1	1	1	1	1	1	1	1	1	1	1	1	1	1	1	1	1	1	1	1	1	1	1	1	1	1	1	1	1	1	1	1	1	1	1	1	1	1	1	1	1	1	1	1	1	1	1	1	1	1	1	1	1	1	1	1	1	1	1	1	1	1	1	1	1	1	1	1	1	1	1	1	1	1	1	1	1	1	1	1	1	1	1	1	1	1	1	1	1	1	1	1	1	1	1	1	1	1	1	1	1	1	1	1	1	1	1	1	1	1	1	1	1	1	1	1	1	1	1	1	1	1	1	1	1	1	1	1	1	1	1	1	1	1	1	1	1	1	1	1	1	1	1	1	1	1	1	1	1	1	1	1	1	1	1	1	1	1	1	1	1	1	1	1	1	1	1	1	1	1	1	1	1	1	1	1	1	1	1	1	1	1	1	1	1	1	1	1	1	1	1	1	1	1	1	1	1	1	1	1	1	1	1	1	1	1	1	1	1	1	1	1	1	1	1	1	1	1	1	1	1	1	1	1	1	1	1	1	1	1	1	1	1	1	1	1	1	1	1	1	1	1	1	1	1	1	1	1	1	1	1	1	1	1	1	1	1	1	1	1	1	1	1	1	1	1	1	1	1	1	1	1	1	1	1	1	1	1	1	1	1	1	1	1	1	1	1	1	1	1	1	1	1	1	1	1	1	1	1	1	1	1	1	1	1	1	1	1	1	1	1	1	1	1	1	1	1	1	1	1	1	1	1	1	1	1	1	1	1	1	1	1	1	1	1	1	1	1	1	1	1	1	1	1	1	1	1	1	1	1
Laos_10060_6_12_LaoSV357_2009_8_60	1	1	1	1	1	1	1	1	1	1	1	1	1	1	1	1	1	1	1	1	1	1	1	1	1	1	1	1	1	1	1	1	1	1	1	1	1	1	1	1	1	1	1	1	1	1	1	1	1	1	1	1	1	1	1	1	1	1	1	1	1	1	1	1	1	1	1	1	1	1	1	1	1	1	1	1	1	1	1	1	1	1	1	1	1	1	1	1	1	1	1	1	1	1	1	1	1	1	1	1	1	1	1	1	1	1	1	1	1	1	1	1	1	1	1	1	1	1	1	1	1	1	1	1	1	1	1	1	1	1	1	1	1	1	1	1	1	1	1	1	1	1	1	1	1	1	1	1	1	1	1	1	1	1	1	1	1	1	1	1	1	1	1	1	1	1	1	1	1	1	1	1	1	1	1	1	1	1	1	1	1	1	1	1	1	1	1	1	1	1	1	1	1	1	1	1	1	1	1	1	1	1	1	1	1	1	1	1	1	1	1	1	1	1	1	1	1	1	1	1	1	1	1	1	1	1	1	1	1	1	1	1	1	1	1	1	1	1	1	1	1	1	1	1	1	1	1	1	1	1	1	1	1	1	1	1	1	1	1	1	1	1	1	1	1	1	1	1	1	1	1	1	1	1	1	1	1	1	1	1	1	1	1	1	1	1	1	1	1	1	1	1	1	1	1	1	1	1	1	1	1	1	1	1	1	1	1	1	1	1	1	1	1	1	1	1	1	1	1	1	1	1	1	1	1	1	1	1	1	1	1	1	1	1	1	1	1	1	1	1	1	1	1	1	1	1	1	1	1	1	1	1	1	1	1	1	1	1	1	1	1	1	1	1	1	1	1	1	1	1	1	1	1	1	1	1	1	1	1	1	1	1	1	1	1	1	1	1	1	1	1	1	1	1	1	1	1	1	1	1	1	1	1	1	1	1	1	1	1	1	1	1	1	1	1	1	1	1	1	1	1	1	1	1	1	1	1	1	1	1	1	1	1	1	1	1	1	1	1	1	1	1	1	1	1	1	1	1	1	1
Laos_10060_6_12_LaoSV357_2009_8_61	1	1	1	1	1	1	1	1	1	1	1	1	1	1	1	1	1	1	1	1	1	1	1	1	1	1	1	1	1	1	1	1	1	1	1	1	1	1	1	1	1	1	1	1	1	1	1	1	1	1	1	1	1	1	1	1	1	1	1	1	1	1	1	1	1	1	1	1	1	1	1	1	1	1	1	1	1	1	1	1	1	1	1	1	1	1	1	1	1	1	1	1	1	1	1	1	1	1	1	1	1	1	1	1	1	1	1	1	1	1	1	1	1	1	1	1	1	1	1	1	1	1	1	1	1	1	1	1	1	1	1	1	1	1	1	1	1	1	1	1	1	1	1	1	1	1	1	1	1	1	1	1	1	1	1	1	1	1	1	1	1	1	1	1	1	1	1	1	1	1	1	1	1	1	1	1	1	1	1	1	1	1	1	1	1	1	1	1	1	1	1	1	1	1	1	1	1	1	1	1	1	1	1	1	1	1	1	1	1	1	1	1	1	1	1	1	1	1	1	1	1	1	1	1	1	1	1	1	1	1	1	1	1	1	1	1	1	1	1	1	1	1	1	1	1	1	1	1	1	1	1	1	1	1	1	1	1	1	1	1	1	1	1	1	1	1	1	1	1	1	1	1	1	1	1	1	1	1	1	1	1	1	1	1	1	1	1	1	1	1	1	1	1	1	1	1	1	1	1	1	1	1	1	1	1	1	1	1	1	1	1	1	1	1	1	1	1	1	1	1	1	1	1	1	1	1	1	1	1	1	1	1	1	1	1	1	1	1	1	1	1	1	1	1	1	1	1	1	1	1	1	1	1	1	1	1	1	1	1	1	1	1	1	1	1	1	1	1	1	1	1	1	1	1	1	1	1	1	1	1	1	1	1	1	1	1	1	1	1	1	1	1	1	1	1	1	1	1	1	1	1	1	1	1	1	1	1	1	1	1	1	1	1	1	1	1	1	1	1	1	1	1	1	1	1	1	1	1	1	1	1	1	1	1	1	1	1	1	1	1	1	1	1	1	1	1	1	1	1	1
Laos_10060_6_12_LaoSV357_2009_8_62	1	1	1	1	1	1	1	1	1	1	1	1	1	1	1	1	1	1	1	1	1	1	1	1	1	1	1	1	1	1	1	1	1	1	1	1	1	1	1	1	1	1	1	1	1	1	1	1	1	1	1	1	1	1	1	1	1	1	1	1	1	1	1	1	1	1	1	1	1	1	1	1	1	1	1	1	1	1	1	1	1	1	1	1	1	1	1	1	1	1	1	1	1	1	1	1	1	1	1	1	1	1	1	1	1	1	1	1	1	1	1	1	1	1	1	1	1	1	1	1	1	1	1	1	1	1	1	1	1	1	1	1	1	1	1	1	1	1	1	1	1	1	1	1	1	1	1	1	1	1	1	1	1	1	1	1	1	1	1	1	1	1	1	1	1	1	1	1	1	1	1	1	1	1	1	1	1	1	1	1	1	1	1	1	1	1	1	1	1	1	1	1	1	1	0.77	1	1	1	1	1	1	1	1	1	1	1	1	1	1	1	1	1	1	1	1	1	1	1	1	1	1	1	1	1	1	1	1	1	1	1	1	1	1	1	1	1	1	1	1	1	1	1	1	1	1	1	1	1	1	1	1	1	1	1	1	1	1	1	1	1	1	1	1	1	1	1	1	1	1	1	1	1	1	1	1	1	1	1	1	1	1	1	1	1	1	1	1	1	1	1	1	1	1	1	1	1	1	1	1	1	1	1	1	1	1	1	1	1	1	1	1	1	1	1	1	1	1	1	1	1	1	1	1	1	1	1	1	1	1	1	1	1	1	1	1	1	1	1	1	1	1	1	1	1	1	1	1	1	1	1	1	1	1	1	1	1	1	1	1	1	1	1	1	1	1	1	1	1	1	1	1	1	1	1	1	1	1	1	1	1	1	1	1	1	1	1	1	1	1	1	1	1	1	1	1	1	1	1	1	1	1	1	1	1	1	1	1	1	1	1	1	1	1	1	1	1	1	1	1	1	1	1	1	1	1	1	1	1	1	1	1	1	1	1	1	1	1	1	1	1	1	1	1	1	1	1	1	1	1	1
Laos_10060_6_12_LaoSV357_2009_8_64	1	1	1	1	1	1	1	1	1	1	1	1	1	1	1	1	1	1	1	1	1	1	1	1	1	1	1	1	1	1	1	1	1	1	1	1	1	1	1	1	1	1	1	1	1	1	1	1	1	1	1	1	1	1	1	1	1	1	1	1	1	1	1	1	1	1	1	1	1	1	1	1	1	1	1	1	1	1	1	1	1	1	1	1	1	1	1	1	1	1	1	1	1	1	1	1	1	1	1	1	1	1	1	1	1	1	1	1	1	1	1	1	1	1	1	1	1	1	1	1	1	1	1	1	1	1	1	1	1	1	1	1	1	1	1	1	1	1	1	1	1	1	1	1	1	1	1	1	1	1	1	1	1	1	1	1	1	1	1	1	1	1	1	1	1	1	1	1	1	1	1	1	1	1	1	1	1	1	1	1	1	1	1	1	1	1	1	1	1	1	1	1	1	1	1	1	1	1	1	1	1	1	1	1	1	1	1	1	1	1	1	1	1	1	1	1	1	1	1	1	1	1	1	1	1	1	1	1	1	1	1	1	1	1	1	1	1	1	1	1	1	1	1	1	1	1	1	1	1	1	1	1	1	1	1	1	1	1	1	1	1	1	1	1	1	1	1	1	1	1	1	1	1	1	1	1	1	1	1	1	1	1	1	1	1	1	1	1	1	1	1	1	1	1	1	1	1	1	1	1	1	1	1	1	1	1	1	1	1	1	1	1	1	1	1	1	1	1	1	1	1	1	1	1	1	1	1	1	1	1	1	1	1	1	1	1	1	1	1	1	1	1	1	1	1	1	1	1	1	1	1	1	1	1	1	1	1	1	1	1	1	1	1	1	1	1	1	1	1	1	1	1	1	1	1	1	1	1	1	1	1	1	1	1	1	1	1	1	1	1	1	1	1	1	1	1	1	1	1	1	1	1	1	1	1	1	1	1	1	1	1	1	1	1	1	1	1	1	1	1	1	1	1	1	1	1	1	1	1	1	1	1	1	1	1	1	1	1	1	1	1	1	1	1	1	1	1	1	1	1
Laos_10060_6_12_LaoSV357_2009_8_66	1	1	1	1	1	1	1	1	1	1	1	1	1	1	1	1	1	1	1	1	1	1	1	1	1	1	1	1	1	1	1	1	1	1	1	1	1	1	1	1	1	1	1	1	1	1	1	1	1	1	1	1	1	1	1	1	1	1	1	1	1	1	1	1	1	1	1	1	1	1	1	1	1	1	1	1	1	1	1	0.95	1	1	1	1	1	1	1	1	1	1	1	1	1	1	1	1	1	1	1	1	1	1	1	1	1	1	1	1	1	1	1	1	1	1	1	1	1	1	1	1	1	1	1	1	1	1	1	1	1	1	1	1	1	1	1	1	1	1	1	1	1	1	1	1	1	1	1	1	1	1	1	1	1	1	1	1	1	1	1	1	1	1	1	1	1	1	1	1	1	1	1	1	1	1	1	1	1	1	1	1	1	1	1	1	1	1	1	1	1	1	1	1	1	1	1	1	1	1	1	1	1	1	1	1	1	1	1	1	1	1	1	1	1	1	1	1	1	1	1	1	1	1	1	1	1	1	1	1	1	1	1	1	1	1	1	1	1	1	1	1	1	1	1	1	1	1	1	1	1	1	1	1	1	1	1	1	1	1	1	1	1	1	1	1	1	1	1	1	1	1	1	1	1	1	1	1	1	1	1	1	1	1	1	1	1	1	1	1	1	1	1	1	1	1	1	1	1	1	1	1	1	1	1	1	1	1	1	1	1	1	1	1	1	1	1	1	1	1	1	1	1	1	1	1	1	1	1	1	1	1	1	1	1	1	1	1	1	1	1	1	1	1	1	1	1	1	1	1	1	1	1	1	1	1	1	1	1	1	1	1	1	1	1	1	1	1	1	1	1	1	1	1	1	1	1	1	1	1	1	1	1	1	1	1	1	1	1	1	1	1	1	1	1	1	1	1	1	1	1	1	1	1	1	1	1	1	1	1	1	1	1	1	1	1	1	1	1	1	1	1	1	1	1	1	1	1	1	1	1	1	1	1	1	1	1	1	1	1	1	1	1	1	1	1	1	1	1	1	1	1
Laos_10060_6_12_LaoSV357_2009_8_67	0.99	0.99	0.99	0.99	0.99	0.99	0.99	0.99	0.99	0.99	0.99	0.99	0.99	0.99	0.99	0.99	0.99	0.99	0.99	0.99	0.99	0.99	0.99	1	0.99	0.99	0.99	0.99	0.99	0.99	0.99	0.99	0.99	0.99	0.99	0.99	0.99	0.99	0.99	0.99	0.99	0.99	0.99	0.99	0.99	0.99	0.99	0.99	0.99	0.99	0.99	0.99	0.99	0.99	0.99	0.99	0.99	0.99	0.99	0.99	0.99	0.99	0.99	0.99	0.99	0.99	0.99	0.99	0.99	0.99	0.99	0.99	0.99	0.99	0.99	0.99	0.99	0.99	0.99	0.95	0.99	0.99	0.99	0.99	0.99	0.99	0.99	0.99	0.99	0.99	0.99	0.99	0.99	0.99	0.99	0.99	0.99	0.99	0.99	0.99	0.99	0.99	0.99	0.99	0.99	0.99	0.99	0.99	0.99	0.99	1	0.99	0.99	0.99	0.99	0.99	0.99	0.99	0.99	0.99	0.99	0.99	0.99	0.99	0.99	0.99	0.99	0.99	0.99	0.99	0.99	0.99	0.99	0.99	0.99	0.99	0.99	0.99	0.99	0.99	0.99	0.99	0.99	0.99	0.99	0.99	0.99	0.99	0.99	0.99	0.99	0.99	0.99	0.99	0.99	0.99	0.99	0.99	0.99	0.99	0.99	0.99	0.99	0.99	0.99	0.99	0.99	0.99	0.99	0.99	0.99	0.99	0.99	0.99	0.99	0.99	0.99	0.99	0.99	0.99	0.99	0.99	0.72	0.99	0.99	0.99	0.99	0.99	0.99	0.99	0.99	0.99	0.99	0.99	0.99	0.99	0.99	0.99	0.99	0.99	0.99	0.99	0.99	1	0.99	0.99	0.99	0.99	0.99	0.99	0.99	0.99	0.99	0.99	0.99	0.99	0.99	0.99	1	0.99	0.99	0.99	0.99	0.99	0.99	0.99	0.99	0.99	0.99	0.99	0.99	0.99	0.99	0.99	0.99	0.99	0.99	0.99	0.99	0.99	0.99	0.99	0.99	0.99	0.99	0.99	0.99	0.99	0.99	0.99	0.99	0.99	0.99	0.99	0.99	0.99	0.99	0.99	0.99	0.99	0.99	0.99	0.99	0.99	0.99	0.99	0.99	0.99	0.99	0.99	0.99	0.99	0.99	0.99	0.99	0.99	0.99	0.99	0.99	0.99	0.99	0.99	0.99	0.99	0.99	0.99	0.99	0.99	0.99	0.99	0.99	0.99	0.99	0.99	0.99	0.99	0.99	0.99	0.99	0.99	0.99	0.99	0.99	0.99	0.99	0.99	0.99	0.99	0.99	0.99	0.99	0.99	0.99	0.99	0.99	0.99	0.99	0.99	0.99	0.99	0.99	0.99	0.99	0.99	0.99	0.99	0.99	0.99	1	0.99	0.99	0.99	0.99	0.99	0.99	0.99	0.99	0.99	0.99	0.99	0.99	0.99	0.99	0.99	0.99	0.99	0.99	0.99	0.99	0.99	0.99	0.99	0.99	0.99	0.99	0.99	0.99	0.99	0.99	0.99	0.99	0.99	0.99	0.99	0.99	0.99	0.99	0.99	0.99	0.99	0.99	0.99	0.99	0.99	0.99	0.99	0.99	0.99	0.99	0.99	0.99	0.99	0.99	0.99	0.99	0.99	0.99	0.99	0.99	0.99	0.99	0.99	0.99	0.99	0.99	0.99	0.99	0.99	0.99	0.99	0.99	0.99	0.99	0.99	0.99	0.99	0.99	0.99	0.99	0.99	0.99	0.99	0.99	0.99	0.99	0.99	0.99	0.99	0.99	0.99	0.99	0.99	0.99	0.99	0.99	0.99	0.99	0.99	0.99	0.99	0.99	0.99	0.99	0.99	0.99	0.99	0.99	0.99	0.99	0.99	0.99	0.99	0.99	0.99	0.99	0.99	0.99	0.99	0.99	0.99
Laos_10060_6_12_LaoSV357_2009_8_68	1	1	1	1	1	1	1	1	1	1	1	1	1	1	1	1	1	1	1	1	1	1	1	1	1	1	1	1	1	1	1	1	1	1	1	1	1	1	1	1	1	1	1	1	1	1	1	1	1	1	1	1	1	1	1	1	1	1	1	1	1	1	1	1	1	1	1	1	1	1	1	1	1	1	1	1	1	1	1	0.97	1	1	1	1	1	1	1	1	1	1	1	1	1	1	1	1	1	1	1	1	1	1	1	1	1	1	1	1	1	1	1	1	1	1	1	1	1	1	1	1	1	1	1	1	1	1	1	1	1	1	1	1	1	1	1	1	1	1	1	1	1	1	1	1	1	1	1	1	1	1	1	1	1	1	1	1	1	1	1	1	1	1	1	1	1	1	1	1	1	1	1	1	1	1	1	1	1	1	1	1	1	1	1	1	1	1	1	1	1	1	1	1	1	1	1	1	1	1	1	1	1	1	1	1	1	1	1	1	1	1	1	1	1	1	1	1	1	1	1	1	1	1	1	1	1	1	1	1	1	1	1	1	1	1	1	1	1	1	1	1	1	1	1	1	1	1	1	1	1	1	1	1	1	1	1	1	1	1	1	1	1	1	1	1	1	1	1	1	1	1	1	1	1	1	1	1	1	1	1	1	1	1	1	1	1	1	1	1	1	1	1	1	1	1	1	1	1	1	1	1	1	1	1	1	1	1	1	1	1	1	1	1	1	1	1	1	1	1	1	1	1	1	1	1	1	1	1	1	1	1	1	1	1	1	1	1	1	1	1	1	1	1	1	1	1	1	1	1	1	1	1	1	1	1	1	1	1	1	1	1	1	1	1	1	1	1	1	1	1	1	1	1	1	1	1	1	1	1	1	1	1	1	1	1	1	1	1	1	1	1	1	1	1	1	1	1	1	1	1	1	1	1	1	1	1	1	1	1	1	1	1	1	1	1	1	1	1	1	1	1	1	1	1	1	1	1	1	1	1	1	1	1	1	1	1	1	1	1	1	1	1	1	1	1	1	1	1	1	1	1
Laos_10060_6_12_LaoSV357_2009_8_69	1	1	1	1	1	1	1	1	1	1	1	1	1	1	1	1	1	1	1	1	1	1	1	1	1	1	1	1	1	1	1	1	1	1	1	1	1	1	1	1	1	1	1	1	1	1	1	1	1	1	1	1	1	1	1	1	1	1	1	1	1	1	1	1	1	1	1	1	1	1	1	1	1	1	1	1	1	1	1	0.97	1	1	1	1	1	1	1	1	1	1	1	1	1	1	1	1	1	1	1	1	1	1	1	1	1	1	1	1	1	1	1	1	1	1	1	1	1	1	1	1	1	1	1	1	1	1	1	1	1	1	1	1	1	1	1	1	1	1	1	1	1	1	1	1	1	1	1	1	1	1	1	1	1	1	1	1	1	1	1	1	1	1	1	1	1	1	1	1	1	1	1	1	1	1	1	1	1	1	1	1	1	1	1	1	1	1	1	1	1	1	1	1	1	1	0.97	1	1	1	1	1	1	1	1	1	1	1	1	1	1	1	1	1	1	1	1	1	1	1	1	1	1	0.03	1	1	1	1	1	1	1	1	1	1	1	1	1	1	1	1	1	1	1	1	1	1	1	1	1	1	1	1	1	1	1	1	1	1	1	1	1	1	1	1	1	1	1	1	1	1	1	1	1	1	1	1	1	1	1	1	1	1	1	1	1	1	1	1	1	1	1	1	1	1	1	1	1	1	1	1	1	1	1	1	1	1	1	1	1	1	1	1	1	1	1	1	1	1	1	1	1	1	1	1	1	1	1	1	1	1	1	1	1	1	1	1	1	1	1	1	1	1	1	1	1	1	1	1	1	1	1	1	1	1	1	1	1	1	1	1	1	1	1	1	1	1	1	1	1	1	1	1	1	1	1	1	1	1	1	1	1	1	1	1	1	1	1	1	1	1	1	1	1	1	1	1	1	1	1	1	1	1	1	1	1	1	1	1	1	1	1	1	1	1	1	1	1	1	1	1	1	1	1	1	1	1	1	1	1	1	1	1	1	1	1	1	1	1	1	1	1	1	1	1	1	1	1	1	1	1	1	1
Laos_10060_6_12_LaoSV357_2009_8_7	1	1	1	1	1	1	1	1	1	1	1	1	1	1	1	1	1	1	1	1	1	1	1	1	1	1	1	1	1	1	1	1	1	1	1	1	1	1	1	1	1	1	1	1	1	1	1	1	1	1	1	1	1	1	1	1	1	1	1	1	1	1	1	1	1	1	1	1	1	1	1	1	1	1	1	1	1	1	1	1	1	1	1	1	1	1	1	1	1	1	1	1	1	1	1	1	1	1	1	1	1	1	1	1	1	1	1	1	1	1	1	1	1	1	1	1	1	1	1	1	1	1	1	1	1	1	1	1	1	1	1	1	1	1	1	1	1	1	1	1	1	1	1	1	1	1	1	1	1	1	1	1	1	1	1	1	1	1	1	1	1	1	1	1	1	1	1	1	1	1	1	1	1	1	1	1	1	1	1	1	1	1	1	1	1	1	1	1	1	1	1	1	1	1	1	1	1	1	1	1	1	1	1	1	1	1	1	1	1	1	1	1	1	1	1	1	1	1	1	1	1	1	1	1	1	1	1	1	1	1	1	1	1	1	1	1	1	1	1	1	1	1	1	1	1	1	1	1	1	1	1	1	1	1	1	1	1	1	1	1	1	1	1	1	1	1	1	1	1	1	1	1	1	1	1	1	1	1	1	1	1	1	1	1	1	1	1	1	1	1	1	1	1	1	1	1	1	1	1	1	1	1	1	1	1	1	1	1	1	1	1	1	1	1	1	1	1	1	1	1	1	1	1	1	1	1	1	1	1	1	1	1	1	1	1	1	1	1	1	1	1	1	1	1	1	1	1	1	1	1	1	1	1	1	1	1	1	1	1	1	1	1	1	1	1	1	1	1	1	1	1	1	1	1	1	1	1	1	1	1	1	1	1	1	1	1	1	1	1	1	1	1	1	1	1	1	1	1	1	1	1	1	1	1	1	1	1	1	1	1	1	1	1	1	1	1	1	1	1	1	1	1	1	1	1	1	1	1	1	1	1	1	1	1	1	1	1	1	1	1	1	1	1	1	1	1	1	1	1	1
Laos_10060_6_12_LaoSV357_2009_8_70	1	1	1	1	1	1	1	1	1	1	1	1	1	1	1	1	1	1	1	1	1	1	1	1	1	1	1	1	1	1	1	1	1	1	1	1	1	1	1	1	1	1	1	1	1	1	1	1	1	1	1	1	1	1	1	1	1	1	1	1	1	1	1	1	1	1	1	1	1	1	1	1	1	1	1	1	1	1	1	0.96	1	1	1	1	1	1	1	1	1	1	1	1	1	1	1	1	1	1	1	1	1	1	1	1	1	1	1	1	1	1	1	1	1	1	1	1	1	1	1	1	1	1	1	1	1	1	1	1	1	1	1	1	1	1	1	1	1	1	1	1	1	1	1	1	1	1	1	1	1	1	1	1	1	1	1	1	1	1	1	1	1	1	1	1	1	1	1	1	1	1	1	1	1	1	1	1	1	1	1	1	1	1	1	1	1	1	1	1	1	1	1	1	1	1	1	1	1	1	1	1	1	1	1	1	1	1	1	1	1	1	1	1	1	1	1	1	1	1	1	1	1	0.02	1	1	1	1	1	1	1	1	1	1	1	1	1	1	1	1	1	1	1	1	1	1	1	1	1	1	1	1	1	1	1	1	1	1	1	1	1	1	1	1	1	1	1	1	1	1	1	1	1	1	1	1	1	1	1	1	1	1	1	1	1	1	1	1	1	1	1	1	1	1	1	1	1	1	1	1	1	1	1	1	1	1	1	1	1	1	1	1	1	1	1	1	1	1	1	1	1	1	1	1	1	1	1	1	1	1	1	1	1	1	1	1	1	1	1	1	1	1	1	1	1	1	1	1	1	1	1	1	1	1	1	1	1	1	1	1	1	1	1	1	1	1	1	1	1	1	1	1	1	1	1	1	1	1	1	1	1	1	1	1	1	1	1	1	1	1	1	1	1	1	1	1	1	1	1	1	1	1	1	1	1	1	1	1	1	1	1	1	1	1	1	1	1	1	1	1	1	1	1	1	1	1	1	1	1	1	1	1	1	1	1	1	1	1	1	1	1	1	1	1	1	1	1	1	1	1	1	1
Laos_10060_6_12_LaoSV357_2009_8_71	1	1	1	1	1	1	1	1	1	1	1	1	1	1	1	1	1	1	1	1	1	1	1	1	1	1	1	1	1	1	1	1	1	1	1	1	1	1	1	1	1	1	1	1	1	1	1	1	1	1	1	1	1	1	1	1	1	1	1	1	1	1	1	1	1	1	1	1	1	1	1	1	1	1	1	1	1	1	1	0.97	1	1	1	1	1	1	1	1	1	1	1	1	1	1	1	1	1	1	1	1	1	1	1	1	1	1	1	1	1	1	1	1	1	1	1	1	1	1	1	1	1	1	1	1	1	1	1	1	1	1	1	1	1	1	1	1	1	1	1	1	1	1	1	1	1	1	1	1	1	1	1	1	1	1	1	1	1	1	1	1	1	1	1	1	1	1	1	1	1	1	1	1	1	1	1	1	1	1	1	1	1	1	1	1	1	1	1	1	1	1	1	1	1	1	1	1	1	1	1	1	1	1	1	1	1	1	1	1	1	1	1	1	1	1	1	1	1	1	1	1	1	0	1	1	1	1	1	1	1	1	1	1	1	1	1	1	1	1	1	1	1	1	1	1	1	1	1	1	1	1	1	1	1	1	1	1	1	1	1	1	1	1	1	1	1	1	1	1	1	1	1	1	1	1	1	1	1	1	1	1	1	0.99	1	1	1	1	1	1	1	1	1	1	1	1	1	1	1	1	1	1	1	1	1	1	1	1	1	1	1	1	1	1	1	1	1	1	1	1	1	1	1	1	1	1	1	1	1	1	1	1	1	1	1	1	1	1	1	1	1	1	1	1	1	1	1	1	1	1	1	1	1	1	1	1	1	1	1	1	1	1	1	1	1	1	1	1	1	1	1	1	1	1	1	1	1	1	1	1	1	1	1	1	1	1	1	1	1	1	1	1	1	1	1	1	1	1	1	1	1	1	1	1	1	1	1	1	1	1	1	1	1	1	1	1	1	1	1	1	1	1	1	1	1	1	1	1	1	1	1	1	1	1	1	1	1	1	1	1	1	1	1	1	1	1	1	1	1	1	1	1
Laos_10060_6_12_LaoSV357_2009_8_72	1	1	1	1	1	1	1	1	1	1	1	1	1	1	1	1	1	1	1	1	1	1	1	1	1	1	1	1	1	1	1	1	1	1	1	1	1	1	1	1	1	1	1	1	1	1	1	1	1	1	1	1	1	1	1	1	1	1	1	1	1	1	1	1	1	1	1	1	1	1	1	1	1	1	1	1	1	1	1	0.97	1	1	1	1	1	1	1	1	1	1	1	1	1	1	1	1	1	1	1	1	1	1	1	1	1	1	1	1	1	1	1	1	1	1	1	1	1	1	1	1	1	1	1	1	1	1	1	1	1	1	1	1	1	1	1	1	1	1	1	1	1	1	1	1	1	1	1	1	1	1	1	1	1	1	1	1	1	1	1	1	1	1	1	1	1	1	1	1	1	1	1	1	1	1	1	1	1	1	1	1	1	1	1	1	1	1	1	1	1	1	1	1	1	1	1	1	1	1	1	1	1	1	1	1	1	1	1	1	1	1	1	1	1	1	1	1	1	1	1	1	1	0.42	1	1	1	1	1	1	1	1	1	1	1	1	1	1	1	1	1	1	1	1	1	1	1	1	1	1	1	1	1	1	1	1	1	1	1	1	1	1	1	1	1	1	1	1	1	1	1	1	1	1	1	1	1	1	1	1	1	1	1	1	1	1	1	1	1	1	1	1	1	1	1	1	1	1	1	1	1	1	1	1	1	1	1	1	1	1	1	1	1	1	1	1	1	1	1	1	1	1	1	1	1	1	1	1	1	1	1	1	1	1	1	1	1	1	1	1	1	1	1	1	1	1	1	1	1	1	1	1	1	1	1	1	1	1	1	1	1	1	1	1	1	1	1	1	1	1	1	1	1	1	1	1	1	1	1	1	1	1	1	1	1	1	1	1	1	1	1	1	1	1	1	1	1	1	1	1	1	1	1	1	1	1	1	1	1	1	1	1	1	1	1	1	1	1	1	1	1	1	1	1	1	1	1	1	1	1	1	1	1	1	1	1	1	1	1	1	1	1	1	1	1	1	1	1	1	1	1	1
Laos_10060_6_12_LaoSV357_2009_8_73	1	1	1	1	1	1	1	1	1	1	1	1	1	1	1	1	1	1	1	1	1	1	1	1	1	1	1	1	1	1	1	1	1	1	1	1	1	1	1	1	1	1	1	1	1	1	1	1	1	1	1	1	1	1	1	1	1	1	1	1	1	1	1	1	1	1	1	1	1	1	1	1	1	1	1	1	1	1	1	1	1	1	1	1	1	1	1	1	1	1	1	1	1	1	1	1	1	1	1	1	1	1	1	1	1	1	1	1	1	1	1	1	1	1	1	1	1	1	1	1	1	1	1	1	1	1	1	1	1	1	1	1	1	1	1	1	1	1	1	1	1	1	1	1	1	1	1	1	1	1	1	1	1	1	1	1	1	1	1	1	1	1	1	1	1	1	1	1	1	1	1	1	1	1	1	1	1	1	1	1	1	1	1	1	1	1	1	1	1	1	1	1	1	1	1	1	1	1	1	1	1	1	1	1	1	1	1	1	1	1	1	1	1	1	1	1	1	1	1	1	1	0.02	1	1	1	1	1	1	1	1	1	1	1	1	1	1	1	1	1	1	1	1	1	1	1	1	1	1	1	1	1	1	1	1	1	1	1	1	1	1	1	1	1	1	1	1	1	1	1	1	1	1	1	1	1	1	1	1	1	1	1	1	1	1	1	1	1	1	1	1	1	1	1	1	1	1	1	1	1	1	1	1	1	1	1	1	1	1	1	1	1	1	1	1	1	1	1	1	1	1	1	1	1	1	1	1	1	1	1	1	1	1	1	1	1	1	1	1	1	1	1	1	1	1	1	1	1	1	1	1	1	1	1	1	1	1	1	1	1	1	1	1	1	1	1	1	1	1	1	1	1	1	1	1	1	1	1	1	1	1	1	1	1	1	1	1	1	1	1	1	1	1	1	1	1	1	1	1	1	1	1	1	1	1	1	1	1	1	1	1	1	1	1	1	1	1	1	1	1	1	1	1	1	1	1	1	1	1	1	1	1	1	1	1	1	1	1	1	1	1	1	1	1	1	1	1	1	1	1	1
Laos_10060_6_12_LaoSV357_2009_8_74	0.52	1	1	1	0.52	1	1	0.52	1	0.52	0.52	1	0.52	1	1	1	1	1	1	1	1	1	1	1	1	1	1	1	0.52	1	1	0.52	1	0.52	1	0.52	1	1	0.52	1	1	0.52	1	1	1	1	1	1	1	1	1	1	1	1	1	1	1	1	1	0.52	1	1	1	1	0.52	1	1	1	1	0.52	1	1	1	1	1	1	1	1	1	1	1	1	1	1	1	1	1	1	1	1	1	0.52	1	1	1	0.52	1	1	1	1	1	1	1	1	1	1	1	1	1	1	1	0.52	1	1	1	1	0.52	1	1	1	0.52	1	0.52	0.52	1	1	0.52	0.52	1	0.52	0.52	1	1	1	0.52	1	0.52	1	1	1	0.52	0.52	1	0.52	1	0.52	0.52	1	1	1	1	0.52	1	0.52	1	1	1	1	0.52	1	1	1	1	0.52	0.52	0.52	0.52	1	1	1	1	1	1	1	1	1	0.52	1	1	1	1	1	1	1	0.52	1	0.52	1	1	1	0.52	0.52	1	1	1	1	0.52	0.52	0.52	1	1	1	0.52	1	1	1	1	0.52	1	1	1	1	1	1	0.52	1	1	1	1	1	1	0.01	0.52	0.52	0.52	1	0.52	0.52	0.52	1	1	1	1	1	1	1	1	1	1	1	1	1	0.52	1	1	0.52	0.52	1	1	0.52	1	1	0.52	1	1	1	1	0.52	1	1	1	0.52	1	1	0.52	1	1	1	1	1	1	0.52	1	1	1	0.52	1	1	0.52	0.52	0.52	1	1	1	1	1	1	0.52	1	1	0.52	1	1	1	1	0.52	1	0.52	1	1	0.52	0.52	1	1	1	1	1	0.52	1	0.52	1	1	1	1	0.52	1	1	0.52	1	1	1	1	1	1	1	0.52	1	1	1	0.52	1	1	1	1	1	1	1	1	1	1	1	1	1	1	0.52	1	1	1	0.52	1	1	0.52	1	0.52	1	1	1	0.52	1	1	0.52	1	0.52	1	1	1	0.52	1	1	1	1	1	0.52	0.52	1	1	1	1	1	1	1	1	1	1	0.52	0.52	1	1	1	1	0.52	1	1	1	1	0.52	0.52	1	1	1	1	1	1	1	1	1	1	1	1	0.52	0.52	1	1	1	1	0.52	1	1	1	1	1	1	0.52	1	1	1	0.52	0.52	1	0.52	0.52	1	1	0.52	1	1	1	1	1	1	1	1	1	1	1	0.52	1	1	1	1
Laos_10060_6_12_LaoSV357_2009_8_75	1	1	1	1	1	1	1	1	1	1	1	1	1	1	1	1	1	1	1	1	1	1	1	1	1	1	1	1	1	1	1	1	1	1	1	1	1	1	1	1	1	1	1	1	1	1	1	1	1	1	1	1	1	1	1	1	1	1	1	1	1	1	1	1	1	1	1	1	1	1	1	1	1	1	1	1	1	1	1	1	1	1	1	1	1	1	1	1	1	1	1	1	1	1	1	1	1	1	1	1	1	1	1	1	1	1	1	1	1	1	1	1	1	1	1	1	1	1	1	1	1	1	1	1	1	1	1	1	1	1	1	1	1	1	1	1	1	1	1	1	1	1	1	1	1	1	1	1	1	1	1	1	1	1	1	1	1	1	1	1	1	1	1	1	1	1	1	1	1	1	1	1	1	1	1	1	1	1	1	1	1	1	1	1	1	1	1	1	1	1	1	1	1	1	1	1	1	1	1	1	1	1	1	1	1	1	1	1	1	1	1	1	1	1	1	1	1	1	1	1	1	0.13	1	1	1	1	1	1	1	1	1	1	1	1	1	1	1	1	1	1	1	1	1	1	1	1	1	1	1	1	1	1	1	1	1	1	1	1	1	1	1	1	1	1	1	1	1	1	1	1	1	1	1	1	1	1	1	1	1	1	1	1	1	1	1	1	1	1	1	1	1	1	1	1	1	1	1	1	1	1	1	1	1	1	1	1	1	1	1	1	1	1	1	1	1	1	1	1	1	1	1	1	1	1	1	1	1	1	1	1	1	1	1	1	1	1	1	1	1	1	1	1	1	1	1	1	1	1	1	1	1	1	1	1	1	1	1	1	1	1	1	1	1	1	1	1	1	1	1	1	1	1	1	1	1	1	1	1	1	1	1	1	1	1	1	1	1	1	1	1	1	1	1	1	1	1	1	1	1	1	1	1	1	1	1	1	1	1	1	1	1	1	1	1	1	1	1	1	1	1	1	1	1	1	1	1	1	1	1	1	1	1	1	1	1	1	1	1	1	1	1	1	1	1	1	1	1	1	1	1
Laos_10060_6_12_LaoSV357_2009_8_76	1	1	1	1	1	1	1	1	1	1	1	1	1	1	1	1	1	1	1	1	1	1	1	1	1	1	1	1	1	1	1	1	1	1	1	1	1	1	1	1	1	1	1	1	1	1	1	1	1	1	1	1	1	1	1	1	1	1	1	1	1	1	1	1	1	1	1	1	1	1	1	1	1	1	1	1	1	1	1	0.99	1	1	1	1	1	1	1	1	1	1	1	1	1	1	1	1	1	1	1	1	1	1	1	1	1	1	1	1	1	1	1	1	1	1	1	1	1	1	1	1	1	1	1	1	1	1	1	1	1	1	1	1	1	1	1	1	1	1	1	1	1	1	1	1	1	1	1	1	1	1	1	1	1	1	1	1	1	1	1	1	1	1	1	1	1	1	1	1	1	1	1	1	1	1	1	1	1	1	1	1	1	1	1	1	1	1	1	1	1	1	1	1	1	1	1	1	1	1	1	1	1	1	1	1	1	1	1	1	1	1	1	1	1	1	1	1	1	1	1	1	1	0.09	1	1	1	1	1	1	1	1	1	1	1	1	1	1	1	1	1	1	1	1	1	1	1	1	1	1	1	1	1	1	1	1	1	1	1	1	1	1	1	1	1	1	1	1	1	1	1	1	1	1	1	1	1	1	1	1	1	1	1	1	1	1	1	1	1	1	1	1	1	1	1	1	1	1	1	1	1	1	1	1	1	1	1	1	1	1	1	1	1	1	1	1	1	1	1	1	1	1	1	1	1	1	1	1	1	1	0.09	1	1	1	1	1	1	1	1	1	1	1	1	1	1	1	1	1	1	1	1	1	1	1	1	1	1	1	1	1	1	1	1	1	1	1	1	1	1	1	1	1	1	1	1	1	1	1	1	1	1	1	1	1	1	1	1	1	1	1	1	1	1	1	1	1	1	1	1	1	1	1	1	1	1	1	1	1	1	1	1	1	1	1	1	1	1	1	1	1	1	1	1	1	1	1	1	1	1	1	1	1	1	1	1	1	1	1	1	1	1	1	1	1	1	1	1	1	1	1	1	1
Laos_10060_6_12_LaoSV357_2009_8_77	1	1	1	1	1	1	1	1	1	1	1	1	1	0.99	1	1	1	1	1	1	1	1	1	1	1	1	1	1	1	1	1	1	1	1	1	1	1	1	1	1	1	1	1	1	1	1	1	1	1	1	1	1	1	1	1	1	1	1	1	1	1	1	1	1	1	1	1	1	1	1	1	1	1	1	1	1	1	1	1	0.96	1	1	1	1	1	1	1	1	1	1	1	1	1	1	1	1	1	1	1	1	1	1	1	1	1	0.99	1	1	1	1	1	1	1	1	1	1	1	1	1	1	1	1	1	1	1	1	1	1	1	1	1	1	1	1	1	1	1	1	1	1	1	1	1	1	1	1	1	1	1	1	1	1	1	1	1	0	1	1	1	1	1	1	1	1	1	1	1	1	1	1	1	1	1	1	1	1	1	1	1	1	1	1	1	1	1	1	1	1	1	1	1	1	1	1	1	1	1	1	1	1	1	1	1	1	1	1	1	1	1	1	1	1	1	1	1	1	1	1	1	1	1	0	1	1	1	1	1	1	1	1	1	1	1	1	1	1	1	1	1	1	1	1	1	1	1	1	1	1	1	1	1	1	1	1	1	1	1	1	1	1	1	1	1	1	1	1	1	1	1	1	1	1	1	1	1	1	1	1	1	1	1	1	1	1	1	1	1	1	1	1	1	1	1	1	1	1	1	1	1	1	1	1	1	1	1	1	1	1	1	1	1	1	1	1	1	1	1	1	1	1	1	1	1	1	1	1	1	1	0	1	1	1	1	1	1	1	1	1	1	1	1	1	1	1	1	1	1	1	1	1	1	1	1	1	1	1	1	1	1	1	1	1	1	1	1	1	1	1	1	1	1	1	1	1	1	1	1	1	1	1	1	1	1	1	1	1	1	1	1	1	1	1	1	1	1	1	1	1	1	1	1	1	1	1	1	1	1	1	1	1	1	1	1	1	1	1	1	1	1	1	1	1	1	1	1	1	1	1	1	1	1	1	1	1	1	1	1	1	1	1	1	1	1	1	1	1	1	1	1	1
Laos_10060_6_12_LaoSV357_2009_8_78	1	1	1	1	1	1	1	1	1	1	1	1	1	1	1	1	1	1	1	1	1	1	1	1	1	1	1	1	1	1	1	1	1	1	1	1	1	1	1	1	1	1	1	1	1	1	1	1	1	1	1	1	1	1	1	1	1	1	1	1	1	1	1	1	1	1	1	1	1	1	1	1	1	1	1	1	1	1	1	0.94	1	1	1	1	1	1	1	1	1	1	1	1	1	1	1	1	1	1	1	1	1	1	1	1	1	1	1	1	1	1	1	1	1	1	1	1	1	1	1	1	1	1	1	1	1	1	1	1	1	1	1	1	1	1	1	1	1	1	1	1	1	1	1	1	1	1	1	0.92	1	1	1	1	1	1	1	0	1	1	1	1	1	1	1	1	1	1	1	1	1	1	1	1	1	1	1	1	1	1	1	0.84	0.72	1	1	1	1	1	1	1	1	1	1	1	1	1	0.62	1	1	1	1	1	1	1	1	1	1	1	1	1	1	1	1	1	1	1	1	1	1	1	1	1	1	0	1	1	1	1	1	1	1	1	1	1	1	1	1	1	1	1	1	1	1	1	1	1	1	1	1	1	1	1	1	1	1	1	1	1	1	1	1	1	1	1	1	1	1	1	1	1	1	1	1	1	1	1	1	1	1	1	1	1	1	1	1	1	1	0.64	1	1	1	1	1	1	1	0.64	1	1	1	1	1	1	1	1	1	1	1	1	1	1	1	1	1	1	1	1	1	1	1	1	1	1	1	1	1	1	1	1	1	1	0	1	1	1	1	1	1	1	1	1	1	1	1	1	1	1	1	1	1	1	1	1	1	1	1	1	1	1	1	1	1	1	1	1	1	1	1	1	1	1	1	1	1	1	1	1	1	1	1	1	1	1	1	1	1	1	1	1	1	1	1	1	1	1	1	1	1	1	1	1	1	1	1	1	1	1	1	1	1	1	1	1	1	1	1	1	1	1	1	1	1	1	1	1	1	1	1	1	1	1	1	1	1	1	1	1	1	1	1	1	1	1	1	1	1	1	1	1	1	1	1	1
Laos_10060_6_12_LaoSV357_2009_8_79	1	1	1	1	1	1	1	1	1	1	1	1	1	1	1	1	1	1	1	1	1	1	1	1	1	1	1	1	1	1	1	1	1	1	1	1	1	1	1	1	1	1	1	1	1	1	1	1	1	1	1	1	1	1	1	1	1	1	1	1	1	1	1	1	1	1	1	1	1	1	1	1	1	1	1	1	1	1	1	0.94	1	1	1	1	1	1	1	1	1	1	1	1	1	1	1	1	1	1	1	1	1	1	1	1	1	1	1	1	1	1	1	1	1	1	1	1	1	1	1	1	1	1	1	1	1	1	1	1	1	1	1	1	1	1	1	1	1	1	1	1	1	1	1	1	1	1	1	0	1	1	1	1	1	1	1	0	1	1	1	1	1	1	1	1	1	1	1	1	1	1	1	1	1	1	1	1	1	1	1	0	1	0.95	1	1	1	1	1	1	1	1	1	1	1	1	1	1	1	1	1	1	1	1	1	1	1	1	1	1	1	1	1	1	1	1	1	1	1	1	1	1	1	0	1	1	1	1	1	1	1	1	1	1	1	1	1	1	1	1	1	1	1	1	1	1	1	1	1	1	1	1	1	1	1	1	1	1	1	1	1	1	1	1	1	1	1	1	1	1	1	1	1	1	1	1	1	1	1	1	1	1	1	1	1	1	1	1	1	1	1	1	1	1	1	1	1	1	1	1	1	1	1	1	1	1	1	1	1	1	1	1	1	1	1	1	1	1	1	1	1	1	1	1	1	1	1	1	1	1	0	1	1	1	1	1	1	1	1	1	1	1	1	1	1	1	1	1	1	1	1	1	1	1	1	1	1	1	1	1	1	1	1	1	1	1	1	1	1	1	1	1	1	1	1	1	1	1	1	1	1	1	1	1	1	1	1	1	1	1	1	1	1	1	1	1	1	1	1	1	1	1	1	1	1	1	1	1	1	1	1	1	1	1	1	1	1	1	1	1	1	1	1	1	1	1	1	1	1	1	1	1	1	1	1	1	1	1	1	1	1	1	1	1	1	1	1	1	1	1	1	1
Laos_10060_6_12_LaoSV357_2009_8_8	1	1	1	1	1	1	1	1	1	1	1	1	1	1	1	1	1	1	1	1	1	1	1	1	1	1	1	1	1	1	1	1	1	1	1	1	1	1	1	1	1	1	1	1	1	1	1	1	1	1	1	1	1	1	1	1	1	1	1	1	1	1	1	1	1	1	1	1	1	1	1	1	1	1	1	1	1	1	1	1	1	1	1	1	1	1	1	1	1	1	1	1	1	1	1	1	1	1	1	1	1	1	1	1	1	1	1	1	1	1	1	1	1	1	1	1	1	1	1	1	1	1	1	1	1	1	1	1	1	1	1	1	1	1	1	1	1	1	1	1	1	1	1	1	1	1	1	1	1	1	1	1	1	1	1	1	1	1	1	1	1	1	1	1	1	1	1	1	1	1	1	1	1	1	1	1	1	1	1	1	1	1	1	1	1	1	1	1	1	1	1	1	1	1	1	1	1	1	1	1	1	1	1	1	1	1	1	1	1	1	1	1	1	1	1	1	1	1	1	1	1	1	1	1	1	1	1	1	1	1	1	1	1	1	1	1	1	1	1	1	1	1	1	1	1	1	1	1	1	1	1	1	1	1	1	1	1	1	1	1	1	1	1	1	1	1	1	1	1	1	1	1	1	1	1	1	1	1	1	1	1	1	1	1	1	1	1	1	1	1	1	1	1	1	1	1	1	1	1	1	1	1	1	1	1	1	1	1	1	1	1	1	1	1	1	1	1	1	1	1	1	1	1	1	1	1	1	1	1	1	1	1	1	1	1	1	1	1	1	1	1	1	1	1	1	1	1	1	1	1	1	1	1	1	1	1	1	1	1	1	1	1	1	1	1	1	1	1	1	1	1	1	1	1	1	1	1	1	1	1	1	1	1	1	1	1	1	1	1	1	1	1	1	1	1	1	1	1	1	1	1	1	1	1	1	1	1	1	1	1	1	1	1	1	1	1	1	1	1	1	1	1	1	1	1	1	1	1	1	1	1	1	1	1	1	1	1	1	1	1	1	1	1	1	1	1	1	1	1	1
Laos_10060_6_12_LaoSV357_2009_8_80	1	1	1	1	1	1	1	1	1	1	1	1	1	1	1	1	1	1	1	1	1	1	1	1	1	1	1	1	1	1	1	1	1	1	1	1	1	1	1	1	1	1	1	1	1	1	1	1	1	1	1	1	1	1	1	1	1	1	1	1	1	1	1	1	1	1	1	0.99	1	1	1	1	1	1	1	1	1	1	1	0.99	1	1	1	1	1	1	1	1	1	1	1	1	1	1	1	1	1	1	1	1	1	1	1	1	1	1	1	1	1	1	1	1	1	1	1	1	1	1	1	1	1	1	1	1	1	1	1	1	1	1	1	1	1	1	1	1	1	1	1	1	1	1	1	1	1	1	1	1	1	1	1	1	1	1	1	1	1	1	1	1	1	1	1	1	1	1	1	1	1	1	1	1	1	1	1	1	1	1	1	0.48	1	1	1	1	1	1	1	1	1	1	1	1	1	1	1	1	1	1	1	1	1	1	1	1	1	1	1	1	1	1	1	1	1	1	1	1	1	1	1	1	1	0	1	1	1	1	1	1	1	1	1	1	1	1	1	1	1	1	1	1	1	1	1	1	1	1	1	1	1	1	1	1	1	1	1	1	1	1	1	1	1	1	1	1	1	1	1	1	1	1	1	1	1	1	1	1	1	1	1	1	1	1	1	1	1	1	1	1	1	1	1	1	1	1	1	1	1	1	1	1	1	1	1	1	1	1	1	1	1	1	1	1	1	1	1	1	1	1	1	1	1	1	1	1	1	1	1	1	0	1	1	1	1	1	1	1	1	1	1	1	1	1	1	1	1	1	1	1	1	1	1	1	1	1	1	1	1	1	1	1	1	1	1	1	1	1	1	1	1	1	1	1	1	1	1	1	1	1	1	1	1	1	1	1	1	1	1	1	1	1	1	1	1	1	1	1	1	1	1	1	1	1	1	1	1	1	1	1	1	1	1	1	1	1	1	1	1	1	1	1	1	1	1	1	1	1	1	1	1	1	1	1	1	1	1	1	1	1	1	1	1	1	1	1	1	1	1	1	1	1
Laos_10060_6_12_LaoSV357_2009_8_81	1	1	1	1	1	1	1	1	1	1	1	1	1	0.99	1	1	1	1	1	1	1	1	1	1	1	1	1	1	1	1	1	1	1	1	1	1	1	1	1	1	1	1	1	1	1	1	1	1	1	1	1	1	1	1	1	1	1	1	1	1	1	1	1	1	1	1	1	1	1	1	1	1	1	1	1	1	1	1	1	0.97	1	1	1	1	1	1	1	1	1	1	1	1	1	1	1	1	1	1	1	1	1	1	1	1	1	0.99	1	1	1	1	1	1	1	1	1	1	1	1	1	1	1	1	1	1	1	1	1	1	1	1	1	1	1	1	1	1	1	1	1	1	1	1	1	1	1	1	1	1	1	1	1	1	1	1	1	1	1	1	1	1	1	1	1	1	1	1	1	1	1	1	1	1	1	1	1	1	1	1	1	1	1	1	1	1	1	1	1	1	1	1	1	1	1	1	1	1	1	1	1	1	1	1	1	1	1	1	1	1	1	1	1	1	1	1	1	1	1	1	1	1	1	0	1	1	1	1	1	1	1	1	1	1	1	1	1	1	1	1	1	1	1	1	1	1	1	1	1	1	1	1	1	1	1	1	1	1	1	1	1	1	1	1	1	1	1	1	1	1	1	1	1	1	1	1	1	1	1	1	1	1	1	1	1	1	1	1	1	1	1	1	1	1	1	1	1	1	1	1	1	1	1	1	1	0.99	1	1	1	1	1	1	1	1	1	1	1	1	1	1	1	1	1	1	1	1	1	1	1	1	1	1	1	1	1	1	1	1	1	1	1	1	1	1	1	1	1	1	1	1	1	1	1	1	1	1	1	1	1	1	1	1	1	1	1	1	1	1	1	1	1	1	1	1	1	1	1	1	1	1	1	1	1	1	1	1	1	1	1	1	1	1	1	1	1	1	1	1	1	1	1	1	1	1	1	1	1	1	1	1	1	1	1	1	1	1	1	1	1	1	1	1	1	1	1	1	1	1	1	1	1	1	1	1	1	1	1	1	1	1	1	1	0.99	1	1	1	1	1	1	1	1	1
Laos_10060_6_12_LaoSV357_2009_8_82	1	1	1	1	1	1	1	1	1	1	1	1	1	1	1	1	1	1	1	1	1	1	1	1	1	1	1	1	1	1	1	1	1	1	1	1	1	1	1	1	1	1	1	1	1	1	1	1	1	1	1	1	1	1	1	1	1	1	1	1	1	1	1	1	1	1	1	1	1	1	1	1	1	1	1	1	1	1	1	0.91	1	1	1	1	1	1	1	1	1	1	1	1	1	1	1	1	1	1	1	1	1	1	1	1	1	1	1	1	1	1	1	1	1	1	1	1	1	1	1	1	1	1	1	1	1	1	1	1	1	1	1	1	1	1	1	1	1	1	1	1	1	1	1	1	1	1	1	1	1	1	1	1	1	1	1	1	1	1	1	1	1	1	1	1	1	1	1	1	1	1	1	1	1	1	1	1	1	1	1	1	1	1	1	1	1	1	1	1	1	1	1	1	1	1	1	1	1	1	1	1	1	1	1	1	1	1	1	1	1	1	1	1	1	1	1	1	1	1	1	1	1	0.07	1	1	1	1	1	1	1	1	1	1	1	1	1	1	1	1	1	1	1	1	1	1	1	1	1	1	1	1	1	1	1	1	1	1	1	1	1	1	1	1	1	1	1	1	1	1	1	1	1	1	1	1	1	1	1	1	1	1	1	1	1	1	1	1	1	1	1	1	1	1	1	1	1	1	1	1	1	1	1	1	1	1	1	1	1	1	1	1	1	1	1	1	1	1	1	1	1	1	1	1	1	1	1	1	1	1	1	1	1	1	1	1	1	1	1	1	1	1	1	1	1	1	1	1	1	1	1	1	1	1	1	1	1	1	1	1	1	1	1	1	1	1	1	1	1	1	1	1	1	1	1	1	1	1	1	1	1	1	1	1	1	1	1	1	1	1	1	1	1	1	1	1	1	1	1	1	1	1	1	1	1	1	1	1	1	1	1	1	1	1	1	1	1	1	1	1	1	1	1	1	1	1	1	1	1	1	1	1	1	1	1	1	1	1	1	1	1	1	1	1	1	1	1	1	1	1	1	1
Laos_10060_6_12_LaoSV357_2009_8_83	1	1	1	1	1	1	1	1	1	1	1	1	1	1	1	1	1	1	1	1	1	1	1	1	1	1	1	0.99	1	1	1	1	1	1	1	1	1	1	1	1	1	1	1	1	1	1	1	1	1	1	1	1	1	1	1	1	1	1	1	1	1	1	1	1	1	1	1	1	1	1	1	1	1	1	1	1	1	1	1	0.99	1	1	1	1	1	1	1	1	1	1	1	1	1	1	1	1	1	1	1	1	1	1	1	1	1	1	1	1	1	1	1	1	1	1	1	1	1	1	1	1	1	1	1	1	1	1	1	1	1	1	1	1	1	1	1	1	1	1	1	1	1	1	1	1	1	1	1	1	1	1	1	1	1	1	1	1	1	1	1	1	1	1	1	1	1	1	1	1	1	1	1	1	1	1	1	1	1	1	1	1	1	0.16	1	1	1	1	1	1	1	1	1	1	1	1	1	1	1	1	1	1	1	1	1	1	1	1	1	1	1	1	1	1	1	1	1	1	1	1	1	1	1	0.01	1	1	1	1	1	1	1	1	1	1	1	1	1	1	1	1	1	1	0.99	1	1	1	1	1	1	1	1	1	1	1	1	1	1	1	1	1	1	1	1	1	1	1	1	1	1	1	1	1	1	1	1	1	0.73	1	1	1	1	1	1	1	1	1	1	1	1	1	1	1	1	1	1	1	1	1	1	1	1	1	1	1	1	1	1	1	1	1	1	1	1	1	1	1	1	1	1	1	1	1	1	1	1	1	1	1	1	1	1	1	1	1	1	1	1	1	1	1	1	1	1	1	1	1	1	1	1	1	1	1	1	1	1	1	1	1	1	1	1	1	1	1	1	1	1	1	1	1	1	1	1	1	1	1	1	1	1	1	1	1	1	1	1	1	1	1	1	1	1	1	1	1	1	1	0.99	1	1	1	1	1	1	1	1	1	1	1	1	1	1	1	1	1	1	1	1	1	1	1	1	1	1	1	1	1	1	1	1	1	1	1	1	1	1	1	1	0.99	1	1	1	1	1	1	1	1	1	1	1	1	1	1
Laos_10060_6_12_LaoSV357_2009_8_84	1	1	1	1	1	1	1	1	1	1	1	1	1	1	1	1	1	1	1	1	1	1	1	1	1	1	1	1	1	1	1	1	1	1	1	1	1	1	1	1	1	1	1	1	1	1	1	1	1	1	1	1	1	1	1	1	1	1	1	1	1	1	1	1	1	0.99	1	1	1	1	1	1	1	1	1	1	1	1	1	1	1	1	1	1	1	1	1	1	1	1	1	1	1	1	1	1	1	1	1	1	1	1	1	1	1	1	1	1	1	1	1	1	1	1	1	1	1	1	1	1	1	1	1	1	1	1	1	1	1	1	1	1	1	1	1	1	1	1	1	1	1	1	1	1	1	1	1	1	1	1	1	1	1	1	1	1	1	1	1	1	1	1	1	1	1	1	1	1	1	1	1	1	1	1	1	1	1	1	1	1	1	1	1	1	1	1	1	1	1	1	1	1	1	1	1	1	1	1	1	1	1	1	1	1	1	1	1	1	1	1	1	1	1	1	1	1	1	1	1	1	1	0.01	1	1	1	1	1	1	1	1	1	1	1	1	1	1	1	1	1	1	1	1	1	1	1	1	1	1	1	1	1	1	1	1	1	1	1	1	1	1	1	1	1	1	1	1	1	1	1	1	1	1	1	1	0.57	1	1	1	1	1	1	1	1	1	1	1	1	1	1	1	1	1	1	1	1	1	1	1	1	1	1	1	1	1	1	1	1	1	1	1	1	1	1	1	1	1	1	1	1	1	1	1	1	1	1	1	1	1	1	1	1	1	1	1	1	1	1	1	1	1	1	1	1	1	1	1	1	1	1	1	1	1	1	1	1	1	1	1	1	1	1	1	1	1	1	1	1	1	1	1	1	1	1	1	1	1	1	1	1	1	1	1	1	1	1	1	1	1	1	1	1	1	1	1	1	1	1	1	1	1	1	1	1	1	1	1	1	1	1	1	1	1	1	1	1	1	1	1	1	1	1	1	1	1	1	1	1	1	1	1	1	1	1	1	1	1	1	1	1	1	1	1	1	1	1	1	1	1	1	1
Laos_10060_6_12_LaoSV357_2009_8_85	1	1	1	1	1	1	1	1	1	1	1	1	1	1	1	1	1	1	1	1	1	1	1	1	1	1	1	1	1	1	1	1	1	1	1	1	1	1	1	1	1	1	1	1	1	1	1	1	1	1	1	1	1	1	1	1	1	1	1	1	1	1	1	1	1	1	1	1	1	1	1	1	1	1	1	1	1	1	1	1	1	1	1	1	1	1	1	1	1	1	1	1	1	1	1	1	1	1	1	1	1	1	1	1	1	1	1	1	1	1	1	1	1	1	1	1	1	1	1	1	1	1	1	1	1	1	1	1	1	1	1	1	1	1	1	1	1	1	1	1	1	1	1	1	1	1	1	1	1	1	1	1	1	1	1	1	1	1	1	1	1	1	1	1	1	1	1	1	1	1	1	1	1	1	1	1	1	1	1	1	1	1	1	1	1	1	1	1	1	1	1	1	1	1	1	1	1	1	1	1	1	1	1	1	1	1	1	1	1	1	1	1	1	1	1	1	1	1	1	1	1	0.02	1	1	1	1	1	1	1	1	1	1	1	1	1	1	1	1	1	1	1	1	1	1	1	1	1	1	1	1	1	1	1	1	1	1	1	1	1	1	1	1	1	1	1	1	1	1	1	1	1	1	1	1	1	1	1	1	1	1	1	1	1	1	1	1	1	1	1	1	1	1	1	1	1	1	1	1	1	1	1	1	1	1	1	1	1	1	1	1	1	1	1	1	1	1	1	1	1	1	1	1	1	1	1	1	1	1	1	1	1	1	1	1	1	1	1	1	0.14	1	1	1	1	1	1	1	1	1	1	1	1	1	1	1	1	1	1	1	1	1	1	1	1	1	1	1	1	1	1	1	1	1	1	1	1	1	1	1	1	1	1	1	1	1	1	1	1	1	1	1	1	1	1	1	1	1	1	1	1	1	1	1	1	1	1	1	1	1	1	1	1	1	1	1	1	1	1	1	1	1	1	1	1	1	1	1	1	1	1	1	1	1	1	1	1	1	1	1	1	1	1	1	1	1	1	1	1	1	1	1
Laos_10060_6_12_LaoSV357_2009_8_86	1	1	1	1	1	1	1	1	1	1	1	1	1	1	1	1	1	1	1	1	1	1	1	1	1	1	1	1	1	1	1	1	1	1	1	1	1	1	1	1	1	1	1	0.97	1	1	1	1	1	1	1	1	1	1	1	1	1	1	1	1	1	1	1	1	1	0.97	1	1	1	1	1	1	1	1	1	1	1	1	1	1	0.97	1	1	1	1	1	1	1	1	1	1	1	1	1	1	1	1	1	1	1	1	1	1	1	1	1	0.97	1	1	1	1	1	1	1	1	1	1	1	1	1	1	1	1	1	1	1	1	1	1	1	1	1	1	1	1	1	1	1	1	1	1	1	1	1	1	1	1	1	1	1	1	1	1	1	0.97	1	1	1	1	1	1	1	1	1	1	1	1	0.97	1	1	1	1	1	1	1	1	1	1	1	1	1	1	1	1	1	1	1	1	1	1	1	1	1	1	1	1	1	1	1	1	1	1	1	1	1	1	1	1	1	1	1	1	1	1	1	0.97	1	1	1	1	1	0.95	1	1	1	1	1	1	1	1	1	1	1	1	1	1	1	1	1	1	1	1	1	0.97	1	1	1	0.97	0.97	1	1	1	1	1	1	1	1	1	1	1	1	1	1	1	1	1	1	1	1	1	1	1	1	1	1	1	1	1	1	1	1	1	1	1	1	1	1	1	1	0.97	1	1	1	1	1	1	1	1	1	1	1	1	1	1	1	1	1	1	1	1	1	1	0.97	1	1	1	1	1	1	1	1	1	1	1	1	1	1	1	1	1	1	1	1	1	1	1	1	1	1	1	1	1	1	1	1	1	1	1	1	1	1	1	1	1	1	1	1	1	1	1	1	1	1	1	1	1	1	1	1	1	1	1	1	1	1	0.97	1	1	1	1	1	1	1	1	1	1	1	1	1	1	1	1	1	1	1	1	1	1	0.97	1	1	1	1	1	0.97	0.97	0.97	1	1	1	1	1	0.97	1	1	1	1	1	1	1	1	1	1	1	1	1	1	1	1	1	1	1	0.97	1	1	1	1	1	1	1	1	1	1	1	0.97	1	1	1	1	1
Laos_10060_6_12_LaoSV357_2009_8_87	1	1	1	1	1	1	1	1	1	1	1	1	1	1	1	1	1	1	1	1	1	1	1	1	1	1	1	1	1	1	1	1	1	1	1	1	1	1	1	1	1	1	1	0	1	1	1	1	1	1	1	1	1	1	1	1	1	1	1	1	1	1	1	1	1	0	1	1	1	1	1	1	1	1	1	1	1	1	1	1	0	1	1	1	1	1	1	1	1	1	1	1	1	1	1	1	1	1	1	1	1	1	1	1	1	1	0	1	1	1	1	1	1	1	1	1	1	1	1	1	1	1	1	1	1	1	1	1	1	1	1	1	1	1	1	1	1	1	1	1	1	1	1	1	1	1	1	1	1	1	1	1	1	1	0	1	1	1	1	1	1	1	1	1	1	1	1	0	1	1	1	1	1	1	1	1	1	1	1	1	1	1	1	1	1	1	1	1	1	1	1	1	1	1	1	1	1	1	1	1	1	1	1	1	1	1	1	1	1	1	1	1	1	1	1	0	1	1	1	1	1	1	1	1	1	1	1	1	1	1	1	1	1	1	1	1	1	1	1	1	1	1	1	0	1	1	1	0	0	1	1	1	1	1	1	1	1	1	1	1	1	1	1	1	1	1	1	1	1	1	1	1	1	1	1	1	1	1	1	1	1	1	1	1	1	1	1	1	1	0	1	1	1	1	1	1	1	1	1	1	1	1	1	1	1	1	1	1	1	1	1	1	0	1	1	1	1	1	1	1	1	1	1	1	1	1	1	1	1	1	1	1	1	1	1	1	1	1	1	1	1	1	1	1	1	1	1	1	1	1	1	1	1	1	1	1	1	1	1	1	1	1	1	1	1	1	1	1	1	1	1	1	1	1	1	0	1	1	1	1	1	1	1	1	1	1	1	1	1	1	1	1	1	1	1	1	1	1	0	1	1	1	1	1	0	0	0	1	1	1	1	1	0	1	1	1	1	1	1	1	1	1	1	1	1	1	1	1	1	1	1	1	0	1	1	1	1	1	1	1	1	1	1	1	0	1	1	1	1	1
Laos_10060_6_12_LaoSV357_2009_8_88	1	1	1	1	1	1	1	1	1	1	1	0.63	1	1	1	1	1	0.63	1	1	1	1	1	1	0.63	1	1	0.63	1	1	1	1	0.63	1	1	1	0.63	1	1	1	1	1	1	0.63	1	1	1	1	1	1	1	1	1	1	1	1	1	1	1	1	1	1	1	1	1	0.63	1	0	1	1	1	1	1	0.63	1	1	1	0.63	1	0.63	0.63	1	1	1	1	1	1	0.63	1	1	1	1	1	1	1	1	1	0.63	1	1	1	1	1	1	1	1	0.63	1	1	1	1	1	1	0.63	0.63	1	1	0.35	1	1	1	1	1	1	1	1	1	1	0.63	1	1	1	1	1	1	1	1	1	0.52	1	1	1	1	1	1	1	1	0.43	1	1	1	1	1	1	0.63	1	1	1	1	0.63	1	1	0.38	1	1	1	1	0.63	1	1	1	1	1	1	1	1	1	0.63	1	0.42	0.55	0.54	0.63	1	1	1	1	1	1	0.62	1	1	1	1	0.93	1	1	1	1	1	1	1	1	1	1	1	1	1	1	1	1	1	1	1	1	0.63	1	1	1	1	1	1	1	1	1	1	1	1	1	1	1	0.94	0.63	1	1	1	1	1	1	1	0.63	1	1	0.63	1	1	1	0.63	0.63	1	1	1	1	1	1	1	1	1	1	1	1	1	1	0.63	1	1	1	1	1	1	1	1	1	1	1	1	1	1	1	1	1	0.63	1	1	0.63	0.5	1	1	0.63	0.63	1	1	1	1	1	1	1	1	1	1	1	1	1	0.63	1	1	1	1	1	1	1	0.63	0.63	1	1	0.63	1	1	1	1	1	1	1	0.91	1	1	1	1	1	1	1	1	1	0.63	1	1	1	1	0.63	1	1	1	1	1	1	1	1	1	1	1	0.62	1	1	1	1	1	1	1	0.63	1	1	0.63	1	1	1	1	1	1	1	1	1	1	1	1	0.63	0.63	1	1	1	1	1	1	1	1	1	1	1	1	1	1	1	1	1	1	0.63	1	1	1	0.63	1	1	1	1	1	0.63	0.63	0.63	1	1	1	1	1	0.63	1	1	1	1	1	1	1	1	1	1	1	1	0.5	1	1	0.63	1	1	1	0.63	1	1	0.63	1	1	1	1	1	1	1	1	0.63	1	1	1	1	0.63
Laos_10060_6_12_LaoSV357_2009_8_89	1	1	1	1	1	1	1	1	1	1	1	1	1	1	1	1	1	1	1	1	1	1	1	1	1	1	1	1	1	1	1	1	1	1	1	1	1	1	1	1	1	1	1	1	1	1	1	1	1	1	1	1	1	1	1	1	1	1	1	1	1	1	1	1	1	1	1	0	1	1	1	1	1	0.6	1	1	1	1	1	1	1	1	1	1	1	1	1	1	1	1	1	1	1	1	1	1	1	1	1	1	1	1	1	1	1	1	1	1	1	1	1	1	1	1	1	1	1	1	1	1	1	1	1	1	1	1	1	1	1	1	1	1	1	1	1	1	1	1	1	1	1	1	1	1	1	1	1	1	1	1	1	1	1	1	1	1	1	1	1	1	1	1	1	1	1	1	1	1	1	1	1	1	1	1	1	1	1	1	1	1	1	1	0.99	1	1	1	1	1	1	1	1	1	1	1	0.99	1	1	1	1	1	1	1	1	1	1	1	1	1	1	1	1	1	1	1	1	1	1	1	1	1	1	1	1	1	1	1	1	1	1	1	1	1	1	1	1	1	1	1	1	1	1	1	1	1	1	1	1	1	1	1	1	1	1	1	1	1	1	1	1	1	1	1	1	1	1	1	1	1	1	1	1	1	1	1	1	1	1	1	1	1	1	1	1	1	1	1	1	1	1	1	1	1	1	1	1	1	1	1	1	1	1	1	1	1	1	1	1	1	1	1	1	1	1	1	1	0.6	1	1	1	1	1	1	1	1	1	1	1	1	1	1	1	1	1	1	1	1	1	1	1	1	1	1	1	1	1	1	1	1	1	1	1	1	1	1	1	1	1	1	1	1	1	1	1	1	1	1	1	1	1	1	1	1	1	1	1	1	1	1	1	1	1	1	1	1	1	1	1	1	1	1	1	1	1	1	1	1	1	1	1	1	1	1	1	1	1	1	1	1	1	1	1	1	1	1	1	1	1	1	1	1	1	1	1	1	1	1	1	1	1	1	1	1	1	1	1	1	1	1	1	1	1	1	1	1	1	1	1	0.98	1	1
Laos_10060_6_12_LaoSV357_2009_8_9	1	1	1	1	1	1	1	1	1	1	1	1	1	1	1	1	1	1	1	1	1	1	1	1	1	1	1	1	1	1	1	1	1	1	1	1	1	1	1	1	1	1	1	1	1	1	1	1	1	1	1	1	1	1	1	1	1	1	1	1	1	1	1	1	1	1	1	1	1	1	1	1	1	1	1	1	1	1	1	1	1	1	1	1	1	1	1	1	1	1	1	1	1	1	1	1	1	1	1	1	1	1	1	1	1	1	1	1	1	1	1	1	1	1	1	1	1	1	1	1	1	1	1	1	1	1	1	1	1	1	1	1	1	1	1	1	1	1	1	1	1	1	1	1	1	1	1	1	1	1	1	1	1	1	1	1	1	1	1	1	1	1	1	1	1	1	1	1	1	1	1	1	1	1	1	1	1	1	1	1	1	1	1	1	1	1	1	1	1	1	1	1	1	1	1	1	1	1	1	1	1	1	1	1	1	1	1	1	1	1	1	1	1	1	1	1	1	1	1	1	1	1	1	1	1	1	1	1	1	1	1	1	1	1	1	1	1	1	1	1	1	1	1	1	1	1	1	1	1	1	1	1	1	1	1	1	1	1	1	1	1	1	1	1	1	1	1	1	1	1	1	1	1	1	1	1	1	1	1	1	1	1	1	1	1	1	1	1	1	1	1	1	1	1	1	1	1	1	1	1	1	1	1	1	1	1	1	1	1	1	1	1	1	1	1	1	1	1	1	1	1	1	1	1	1	1	1	1	1	1	1	1	1	1	1	1	1	1	1	1	1	1	1	1	1	1	1	1	1	1	1	1	1	1	1	1	1	1	1	1	1	1	1	1	1	1	1	1	1	1	1	1	1	1	1	1	1	1	1	1	1	1	1	1	1	1	1	1	1	1	1	1	1	1	1	1	1	1	1	1	1	1	1	1	1	1	1	1	1	1	1	1	1	1	1	1	1	1	1	1	1	1	1	1	1	1	1	1	1	1	1	1	1	1	1	1	1	1	1	1	1	1	1	1	1	1	1	1	1	1
Laos_10060_6_12_LaoSV357_2009_8_90	1	1	1	1	1	1	1	1	1	1	1	1	1	1	1	1	1	1	1	1	1	1	1	1	1	1	1	1	1	1	1	1	1	1	1	1	1	1	1	1	1	1	1	1	1	1	1	1	1	1	1	1	1	1	1	1	1	1	1	1	1	1	1	1	1	1	1	0.13	1	1	1	1	1	1	1	1	1	0.5	1	1	1	1	1	1	1	1	1	0.5	1	1	1	1	1	1	1	1	1	1	1	1	1	1	1	1	1	1	1	1	1	1	1	1	1	1	1	1	1	1	1	1	1	1	1	1	1	1	1	1	1	1	1	1	1	1	1	1	1	1	1	1	1	1	1	1	1	1	1	1	1	1	1	1	1	1	1	1	1	1	1	0.99	1	1	1	1	1	1	1	1	1	1	1	1	1	1	1	1	1	1	1	1	1	1	0.99	1	1	1	1	1	1	1	1	1	1	1	1	1	1	1	1	1	1	1	1	1	1	1	1	1	1	1	1	1	1	1	1	1	1	1	1	1	1	1	1	1	1	1	1	1	1	1	1	1	1	1	1	1	1	1	1	1	1	1	1	1	1	1	1	1	1	1	1	1	1	1	1	1	1	1	1	1	1	1	1	1	1	1	1	1	1	1	1	1	1	1	1	1	1	1	1	1	1	1	1	1	1	1	1	1	1	1	1	1	1	1	1	1	1	1	1	1	1	1	1	1	1	1	1	1	1	1	1	1	1	1	1	1	1	1	1	1	1	1	1	1	1	1	1	1	1	1	1	1	1	1	1	1	1	1	1	1	1	1	1	1	1	1	1	1	1	1	1	1	1	1	1	1	1	1	1	1	1	1	1	1	1	1	1	1	1	1	1	1	1	1	1	1	1	1	1	1	1	1	1	1	1	1	1	1	1	1	1	1	1	1	1	1	1	1	1	1	1	1	1	1	1	1	1	1	1	1	1	1	1	1	1	1	1	1	1	1	1	1	1	1	1	1	1	1	1	1	1	1	1	1	1	1	1	1	1	1	1	1	1	1	1	1	1	1	1	1
Laos_10060_6_12_LaoSV357_2009_8_91	1	1	1	1	1	1	1	1	1	1	1	1	1	1	0.74	1	1	1	1	1	1	1	1	1	1	1	1	0.76	1	1	1	1	1	1	1	1	1	1	1	1	1	1	1	1	1	1	1	1	1	1	1	1	1	1	1	1	1	1	1	1	1	1	1	1	1	1	1	0	1	1	1	1	1	1	1	1	1	1	0.38	1	1	1	1	1	1	1	1	1	1	1	1	1	1	1	1	1	1	1	1	1	1	1	1	1	1	1	1	1	1	1	1	1	1	1	1	1	1	0.47	1	1	1	1	1	1	1	1	1	1	1	1	1	1	1	1	1	1	1	1	0.8	1	1	1	1	1	1	1	1	0.43	1	1	1	1	1	1	1	0.98	1	1	1	1	1	1	1	1	1	1	1	1	1	1	1	1	1	1	1	1	1	1	1	0.65	1	0.42	1	1	1	1	1	1	1	0.56	1	1	1	1	0.63	1	1	1	1	1	0.71	1	1	1	1	1	1	1	1	1	1	1	1	1	1	1	1	1	1	1	1	1	1	1	1	1	1	1	1	1	1	0.54	1	1	1	1	1	1	1	1	1	1	1	1	1	1	1	1	1	1	1	1	1	1	1	1	1	1	1	1	1	1	1	1	1	1	1	1	1	1	1	1	1	1	1	1	1	1	1	1	1	1	1	1	1	0.81	1	1	1	1	1	1	1	1	1	1	1	1	1	1	1	1	1	1	1	1	1	1	1	1	1	1	1	1	1	1	0.25	1	1	1	1	1	1	0.82	1	1	1	1	1	1	1	1	1	1	1	1	1	1	1	1	1	1	1	1	1	1	1	1	1	1	1	1	1	1	1	1	1	1	1	1	1	1	1	1	1	1	1	1	1	1	1	1	1	1	1	1	1	1	1	1	1	1	1	1	1	1	1	1	1	1	1	1	1	1	1	1	1	1	1	1	1	1	1	1	1	1	1	1	0.71	1	1	1	1	1	1	1	1	1	1	1	1	1	1	1	1	0.73	1	1	1	1	1	1	1	1	1	0.76	1	1	1	1	1	1	1	1	1	1	1	1	1	1
Laos_10060_6_12_LaoSV357_2009_8_92	1	1	1	1	1	1	1	1	1	1	1	1	1	1	1	1	1	1	1	1	1	1	1	1	1	1	1	1	1	1	1	1	1	1	1	1	1	1	1	1	1	1	1	1	1	1	1	1	1	1	1	1	1	1	1	1	1	1	1	1	1	1	1	1	1	1	1	0	1	1	1	1	1	1	1	1	1	1	0	1	1	1	1	1	1	1	1	1	1	1	1	1	1	1	1	1	1	1	1	1	1	1	1	1	1	1	1	1	1	1	1	1	1	1	1	1	1	1	1	1	1	1	1	1	1	1	1	1	1	1	1	1	1	1	1	1	1	1	1	1	1	1	1	1	1	1	1	1	1	1	1	1	1	1	1	1	1	1	1	1	1	1	1	1	1	1	1	1	1	1	1	1	1	1	1	1	1	1	1	1	1	1	1	1	1	1	1	1	1	1	1	1	1	1	1	1	1	1	1	1	1	1	1	1	1	1	1	1	1	1	1	1	1	1	1	1	1	1	1	1	1	1	1	1	1	1	1	1	1	1	1	1	1	1	1	1	1	1	1	1	1	1	1	1	1	1	1	1	1	1	1	1	1	1	1	1	1	1	1	1	1	1	1	1	1	1	1	1	1	1	1	1	1	1	1	1	1	1	1	1	1	1	1	1	1	1	1	1	1	1	1	1	1	1	1	1	1	1	1	1	1	1	1	1	1	1	1	1	1	1	1	1	1	1	1	1	1	1	1	1	1	1	1	1	1	1	1	1	1	1	1	1	1	1	1	1	1	1	1	1	1	1	1	1	1	1	1	1	1	1	1	1	1	1	1	1	1	1	1	1	1	1	1	1	1	1	1	1	1	1	1	1	1	1	1	1	1	1	1	1	1	1	1	1	1	1	1	1	1	1	1	1	1	1	1	1	1	1	1	1	1	1	1	1	1	1	1	1	1	1	1	1	1	1	1	1	1	1	1	1	1	1	1	1	1	1	1	1	1	1	1	1	1	1	1	1	1	1	1	1	1	1	1	1	1	1	1	1	1	1
Laos_10060_6_12_LaoSV357_2009_8_93	1	1	1	1	1	1	1	1	1	1	1	1	1	1	1	1	1	1	1	1	1	1	1	1	1	1	1	1	1	1	1	1	1	1	1	1	1	1	1	1	1	1	1	1	1	1	1	1	1	1	1	1	1	1	1	1	1	1	1	1	1	1	1	1	1	1	1	0	1	1	1	1	1	1	1	1	1	1	0	1	1	1	1	1	1	1	1	1	1	1	1	1	1	1	1	1	1	1	1	1	1	1	1	1	1	1	1	1	1	1	1	1	1	1	1	1	1	1	1	1	1	1	1	1	1	1	1	1	1	1	1	1	1	1	1	1	1	1	1	1	1	1	1	1	1	1	1	1	1	1	1	1	1	1	1	1	1	1	1	1	1	1	1	1	1	1	1	1	1	1	1	1	1	1	1	1	1	1	1	1	1	1	1	1	1	1	1	1	1	1	1	1	1	1	1	1	1	1	1	1	1	1	1	1	1	1	1	1	1	1	1	1	1	1	1	1	1	1	1	1	1	1	1	1	1	1	1	1	1	1	1	1	1	1	1	1	1	1	1	1	1	1	1	1	1	1	1	1	1	1	1	1	1	1	1	1	1	1	1	1	1	1	1	1	1	1	1	1	1	1	1	1	1	1	1	1	1	1	1	1	1	1	1	1	1	1	1	1	1	1	1	1	1	1	1	1	1	1	1	1	1	1	1	1	1	1	1	1	1	1	1	1	1	1	1	1	1	1	1	1	1	1	1	1	1	1	1	1	1	1	1	1	1	1	1	1	1	1	0.72	1	1	1	1	1	1	1	1	1	1	1	1	1	1	1	1	1	1	1	1	1	1	1	1	1	1	1	1	1	1	1	1	1	1	1	1	1	1	1	1	1	1	1	1	1	1	1	1	1	1	1	1	1	1	1	1	1	1	1	1	1	1	1	1	1	1	1	1	1	1	1	1	1	1	1	1	1	1	1	1	1	1	1	1	1	1	1	1	1	1	1	1	1	1	1	1	1	1	1	1	1	1	1	1	1	1	1	1	1	1	1
Laos_10060_6_12_LaoSV357_2009_8_94	1	1	1	1	1	1	1	1	1	1	1	1	1	1	1	1	1	1	1	1	1	1	1	1	1	1	1	1	1	1	1	1	1	1	1	1	1	1	1	1	1	1	1	1	1	1	1	1	1	1	1	1	1	1	1	1	1	1	1	1	1	1	1	1	1	1	1	0	1	1	1	1	1	1	1	1	1	1	0	1	1	1	1	1	1	1	1	1	1	1	1	1	1	1	1	1	1	1	1	1	1	1	1	1	1	1	1	1	1	1	1	1	1	1	1	1	1	1	1	1	1	1	1	1	1	1	1	1	1	1	1	1	1	1	1	1	1	1	1	1	1	1	1	1	1	1	1	1	1	1	1	1	1	1	1	1	1	1	1	1	1	1	1	1	1	1	1	1	1	1	1	1	1	1	1	1	1	1	1	1	1	1	1	1	1	1	1	1	1	1	1	1	1	1	1	1	1	1	1	1	1	1	1	1	1	1	1	1	1	1	1	1	1	1	1	1	1	1	1	1	1	1	1	1	1	1	1	1	1	1	1	1	1	1	1	1	1	1	1	1	1	1	1	1	1	1	1	1	1	1	1	1	1	1	1	1	1	1	1	1	1	1	1	1	1	1	1	1	1	1	1	1	1	1	1	1	1	1	1	1	1	1	1	1	1	1	1	1	1	1	1	1	1	1	1	1	1	1	1	1	1	1	1	1	1	1	1	1	1	1	1	1	1	1	1	1	1	1	1	1	1	1	1	1	1	1	1	1	1	1	1	1	1	0.99	1	1	1	1	1	1	1	1	1	1	1	1	1	1	1	1	1	1	1	1	1	1	1	1	1	1	1	1	1	1	1	1	1	1	1	1	1	1	1	1	1	1	1	1	1	1	1	1	1	1	1	1	1	1	1	1	1	1	1	1	1	1	1	1	1	1	1	1	1	1	1	1	1	1	1	1	1	1	1	1	1	1	1	1	1	1	1	1	1	1	1	1	1	1	1	1	1	1	1	1	1	1	1	1	1	1	1	1	1	1	1	1	1	1	1	1
Laos_10060_6_12_LaoSV357_2009_8_95	1	1	1	1	1	1	1	1	1	1	1	1	1	1	1	1	1	1	1	1	1	1	1	1	1	1	1	1	1	1	1	1	1	1	1	1	1	1	1	1	1	1	1	1	1	1	1	1	1	1	1	1	1	1	1	1	1	1	1	1	1	1	1	1	1	1	1	0.02	1	1	1	1	1	1	1	1	1	1	0.23	1	1	1	1	1	1	1	1	1	1	1	1	1	1	1	1	1	1	1	1	1	1	1	1	1	1	1	1	1	1	1	1	1	1	1	1	1	1	1	1	1	1	1	1	1	1	1	1	1	1	1	1	1	1	1	1	1	1	1	1	1	1	1	1	1	1	1	1	1	1	1	1	1	1	1	1	1	1	1	1	1	1	1	1	1	1	1	1	1	1	1	1	1	1	1	1	1	1	1	1	1	1	1	1	1	1	1	1	1	1	1	1	1	1	1	1	1	1	1	1	1	1	1	1	1	1	1	1	1	1	1	1	1	1	1	1	1	1	1	1	1	1	1	1	1	1	1	1	1	1	1	1	1	1	1	1	1	1	1	1	1	1	1	1	1	1	1	1	1	1	1	1	1	1	1	1	1	1	1	1	1	1	1	1	1	1	1	1	1	1	1	1	1	1	1	1	1	1	1	1	1	1	1	1	1	1	1	1	1	1	1	1	1	1	1	1	1	1	1	1	1	1	1	1	1	1	1	1	1	1	1	1	1	1	1	1	1	1	1	1	1	1	1	1	1	1	1	1	1	1	1	1	1	1	1	1	1	1	1	1	1	1	1	1	1	1	1	1	1	1	1	1	1	1	1	1	1	1	1	1	1	1	1	1	1	1	1	1	1	1	1	1	1	1	1	1	1	1	1	1	1	1	1	1	1	1	1	1	1	1	1	1	1	1	1	1	1	1	1	1	1	1	1	1	1	1	1	1	1	1	1	1	1	1	1	1	1	1	1	1	1	1	1	1	1	1	1	1	1	1	1	1	1	1	1	1	1	1	1	1	1	1	1	1	1	1	1	1	1	1	1
Laos_10060_6_12_LaoSV357_2009_8_97	1	1	1	1	1	1	1	1	1	1	1	1	1	1	1	1	1	1	1	1	1	1	1	1	1	1	1	1	1	1	1	1	1	1	1	1	1	1	1	1	1	1	1	1	1	1	1	1	1	1	1	1	1	1	1	1	1	1	1	1	1	1	1	1	1	1	1	0.02	1	1	1	1	1	1	1	1	1	1	1	1	1	1	1	1	1	1	1	1	1	1	1	1	1	1	1	1	1	1	1	1	1	1	1	1	1	1	1	1	1	1	1	1	1	1	1	1	1	1	1	1	1	1	1	1	1	1	1	1	1	1	1	1	1	1	1	1	1	1	1	1	1	1	1	1	1	1	1	1	1	1	1	1	1	1	1	1	1	1	1	1	1	1	1	1	1	1	1	1	1	1	1	1	1	1	1	1	1	1	1	1	1	1	1	1	1	1	1	1	1	1	1	1	1	1	1	1	1	1	1	1	1	1	1	1	1	1	1	1	1	1	1	1	1	1	1	1	1	1	1	1	1	1	1	1	1	1	1	1	1	1	1	1	1	1	1	1	1	1	1	1	1	1	1	1	1	1	1	1	1	1	1	1	1	1	1	1	1	1	1	1	1	1	1	1	1	1	1	1	1	1	1	1	1	1	1	1	1	1	1	1	1	1	1	1	1	1	1	1	1	1	1	1	1	1	1	1	1	1	1	1	1	1	1	1	1	1	1	1	1	1	1	1	1	1	1	1	1	1	1	1	1	1	1	1	1	1	1	1	1	1	1	1	1	1	1	1	1	1	1	1	1	1	1	1	1	1	1	1	1	1	1	1	1	1	1	1	1	1	1	1	1	1	1	1	1	1	1	1	1	1	1	1	1	1	1	1	1	1	1	1	1	1	1	1	1	1	1	1	1	1	1	1	1	1	1	1	1	1	1	1	1	1	1	1	1	1	1	1	1	1	1	1	1	1	1	1	1	1	1	1	1	1	1	1	1	1	1	1	1	1	1	1	1	1	1	1	1	1	1	1	1	1	1	1	1	1	1	1	1	1
Laos_10060_6_12_LaoSV357_2009_8_98	1	1	1	1	1	1	1	1	1	1	1	1	1	1	1	1	1	1	1	1	1	1	1	1	1	1	1	1	1	1	1	1	1	1	1	1	1	1	1	1	1	1	1	1	1	1	1	1	1	1	1	1	1	1	1	1	1	1	1	1	1	1	1	1	1	1	1	0.02	1	1	1	1	1	1	1	1	1	1	1	1	1	1	1	1	1	1	1	1	1	1	1	1	1	1	1	1	1	1	1	1	1	1	1	1	1	1	1	1	1	1	1	1	1	1	1	1	1	1	1	1	1	1	1	1	1	1	1	1	1	1	1	1	1	1	1	1	1	1	1	1	1	1	1	1	1	1	1	1	1	1	1	1	1	1	1	1	1	1	1	1	1	1	1	1	1	1	1	1	1	1	1	1	1	1	1	1	1	1	1	1	1	1	1	1	1	1	1	1	1	1	1	1	1	1	1	1	1	1	1	1	1	1	1	1	1	1	1	1	1	1	1	1	1	1	1	1	1	1	1	1	1	1	1	1	1	1	1	1	1	1	1	1	1	1	1	1	1	1	1	1	1	1	1	1	1	1	1	1	1	1	1	1	1	1	1	1	1	1	1	1	1	1	1	1	1	1	1	1	1	1	1	1	1	1	1	1	1	1	1	1	1	1	1	1	1	1	1	1	1	1	1	1	1	1	1	1	1	1	1	1	1	1	1	1	1	1	1	1	1	1	1	1	1	1	1	1	1	1	1	1	1	1	1	1	1	1	1	1	1	1	1	1	1	1	1	1	1	1	1	1	1	1	1	1	1	1	1	1	1	1	1	1	1	1	1	1	1	1	1	1	1	1	1	1	1	1	1	1	1	1	1	1	1	1	1	1	1	1	1	1	1	1	1	1	1	1	1	1	1	1	1	1	1	1	1	1	1	1	1	1	1	1	1	1	1	1	1	1	1	1	1	1	1	1	1	1	1	1	1	1	1	1	1	1	1	1	1	1	1	1	1	1	1	1	1	1	1	1	1	1	1	1	1	1	1	1	1	1	1	1
Laos_10060_6_12_LaoSV357_2009_8_99	1	1	1	1	1	1	1	1	1	1	1	1	1	1	1	1	1	1	1	1	1	1	1	1	1	1	1	1	1	1	1	1	1	1	1	1	1	1	1	1	1	1	1	1	1	1	1	1	1	1	1	1	1	1	1	1	1	1	1	1	1	1	1	1	1	1	1	0.04	1	1	1	1	1	1	1	1	1	1	1	1	1	1	1	1	1	1	1	1	1	1	1	1	1	1	1	1	1	1	1	1	1	1	1	1	1	1	1	1	1	1	1	1	1	1	1	1	1	1	1	1	1	1	1	1	1	1	1	1	1	1	1	1	1	1	1	1	1	1	1	1	1	1	1	1	1	1	1	1	1	1	1	1	1	1	1	1	1	1	1	1	1	1	1	1	1	1	1	1	1	1	1	1	1	1	1	1	1	1	1	1	1	1	1	1	1	1	1	1	1	1	1	1	1	1	1	1	1	1	1	1	1	1	1	1	1	1	1	1	1	1	1	1	1	1	1	1	1	1	1	1	1	1	1	1	1	1	1	1	1	1	1	1	1	1	1	1	1	1	1	1	1	1	1	1	1	1	1	1	1	1	1	1	1	1	1	1	1	1	1	1	1	1	1	1	1	1	1	1	1	1	1	1	1	1	1	1	1	1	1	1	1	1	1	1	1	1	1	1	1	1	1	1	1	1	1	1	1	1	1	1	1	1	1	1	1	1	1	1	1	1	1	1	1	1	1	1	1	1	1	1	1	1	1	1	1	1	1	1	1	1	1	1	1	1	1	1	1	1	1	1	1	1	1	1	1	1	1	1	1	1	1	1	1	1	1	1	1	1	1	1	1	1	1	1	1	1	1	1	1	1	1	1	1	1	1	1	1	1	1	1	1	1	1	1	1	1	1	1	1	1	1	1	1	1	1	1	1	1	1	1	1	1	1	1	1	1	1	1	1	1	1	1	1	1	1	1	1	1	1	1	1	1	1	1	1	1	1	1	1	1	1	1	1	1	1	1	1	1	1	1	1	1	1	1	1	1	1	1	1	1
Laos_10060_6_12_LaoSV357_2009_9_1	1	1	1	1	1	1	1	1	1	1	1	1	1	1	1	1	1	1	1	1	1	1	1	1	1	1	1	1	1	1	1	1	1	1	1	1	1	1	1	1	1	1	1	1	1	1	1	1	1	1	1	1	1	1	1	1	1	1	1	1	1	1	1	1	1	1	1	1	1	1	1	1	1	1	1	1	1	1	1	1	1	1	1	1	1	1	1	1	1	1	1	1	1	1	1	1	1	1	1	1	1	1	1	1	1	1	1	1	1	1	1	1	1	1	1	1	1	1	1	1	1	1	1	1	1	1	1	1	1	1	1	1	1	1	1	1	1	1	1	1	1	1	1	1	1	1	1	1	1	1	1	1	1	1	1	1	1	1	1	1	1	1	1	1	1	1	1	1	1	1	1	1	1	1	1	1	1	1	1	1	1	1	1	1	1	1	1	1	1	1	1	1	1	1	1	1	1	1	1	1	1	1	1	1	1	1	1	1	1	1	1	1	1	1	1	1	1	1	1	1	1	1	1	1	1	1	1	1	1	1	1	1	1	1	1	1	1	1	1	1	1	1	1	1	1	1	1	1	1	1	1	1	1	1	1	1	1	1	1	1	1	1	1	1	1	1	1	1	1	1	1	1	1	1	1	1	1	1	1	1	1	1	1	1	1	1	1	1	1	1	1	1	1	1	1	1	1	1	1	1	1	1	1	1	1	1	1	1	1	1	1	1	1	1	1	1	1	1	1	1	1	1	1	1	1	1	1	1	1	1	1	1	1	1	1	1	1	1	1	1	1	1	1	1	1	1	1	1	1	1	1	1	1	1	1	1	1	1	1	1	1	1	1	1	1	1	1	1	1	1	1	1	1	1	1	1	1	1	1	1	1	1	1	1	1	1	1	1	1	1	1	1	1	1	1	1	1	1	1	1	1	1	1	1	1	1	1	1	1	1	1	1	1	1	1	1	1	1	1	1	1	1	1	1	1	1	1	1	1	1	1	1	1	1	1	1	1	1	1	1	1	1	1	1	1	1	1	1	1	1
Laos_10060_6_12_LaoSV357_2009_9_10	1	1	1	1	1	1	1	1	1	1	1	1	1	1	1	1	1	1	1	1	1	1	1	1	1	1	1	1	1	1	1	1	1	1	1	1	1	1	1	1	1	1	1	1	1	1	1	1	1	1	1	1	1	1	1	1	1	1	1	1	1	1	1	1	1	1	1	1	1	1	1	1	1	1	1	1	1	1	1	1	1	1	1	1	1	1	1	1	1	1	1	1	1	1	1	1	1	1	1	1	1	1	1	1	1	1	1	1	1	1	1	1	1	1	1	1	1	1	1	1	1	1	1	1	1	1	1	1	1	1	1	1	1	1	1	1	1	1	1	1	1	1	1	1	1	1	1	1	1	1	1	1	1	1	1	1	1	1	1	1	1	1	1	1	1	1	1	1	1	1	1	1	1	1	1	1	1	1	1	1	1	1	1	1	1	1	1	1	1	1	1	1	1	1	1	1	1	1	1	1	1	1	1	1	1	1	1	1	1	1	1	1	1	1	1	1	1	1	1	1	1	1	1	1	1	1	1	1	1	1	1	1	1	1	1	1	1	1	1	1	1	1	1	1	1	1	1	1	1	1	1	1	1	1	1	1	1	1	1	1	1	1	1	1	1	1	1	1	1	1	1	1	1	1	1	1	1	1	1	1	1	1	1	1	1	1	1	1	1	1	1	1	1	1	1	1	1	1	1	1	1	1	1	1	1	1	1	1	1	1	1	1	1	1	1	1	1	1	1	1	1	1	1	1	1	1	1	1	1	1	1	1	1	1	1	1	1	1	1	1	1	1	1	1	1	1	1	1	1	1	1	1	1	1	1	1	1	1	1	1	1	1	1	1	1	1	1	1	1	1	1	1	1	1	1	1	1	1	1	1	1	1	1	1	1	1	1	1	1	1	1	1	1	1	1	1	1	1	1	1	1	1	1	1	1	1	1	1	1	1	1	1	1	1	1	1	1	1	1	1	1	1	1	1	1	1	1	1	1	1	1	1	1	1	1	1	1	1	1	1	1	1	1	1	1	1	1	1	1	1
Laos_10060_6_12_LaoSV357_2009_9_100	1	1	1	1	1	1	1	1	1	1	1	1	1	1	1	1	1	1	1	1	1	1	1	1	1	1	1	1	1	1	1	1	1	1	1	1	1	1	1	1	1	1	1	1	1	1	1	1	1	1	1	1	1	1	1	1	1	1	1	1	1	1	1	1	1	1	1	1	1	1	1	1	1	1	1	1	1	1	1	1	1	1	1	1	1	1	1	1	1	1	1	1	1	1	1	1	1	1	1	1	1	1	1	1	1	1	1	1	1	1	1	1	1	1	1	1	1	1	1	1	1	1	1	1	1	1	1	1	1	1	1	1	1	1	1	1	1	1	1	1	1	1	1	1	1	1	1	1	1	1	1	1	1	1	1	1	1	1	1	1	1	1	1	1	1	1	1	1	1	1	1	1	1	1	1	1	1	1	1	1	1	1	1	1	1	1	1	1	1	1	1	1	1	1	1	1	1	1	1	1	1	1	1	1	1	1	1	1	1	1	1	1	1	1	1	1	1	1	1	1	1	1	1	1	1	1	1	1	1	1	1	1	1	1	1	1	1	1	1	1	1	1	1	1	1	1	1	1	1	1	1	1	1	1	1	1	1	1	1	1	1	1	1	1	1	1	1	1	1	1	1	1	1	1	1	1	1	1	1	1	1	1	1	1	1	1	1	1	1	1	1	1	1	1	1	1	1	1	1	1	1	1	1	1	1	1	1	1	1	1	1	1	1	1	1	1	1	1	1	1	1	1	1	1	1	1	1	1	1	1	1	1	1	1	1	1	1	1	1	1	1	1	1	1	1	1	1	1	1	1	1	1	1	1	1	1	1	1	1	1	1	1	1	1	1	1	1	1	1	1	1	1	1	1	1	1	1	1	1	1	1	1	1	1	1	1	1	1	1	1	1	1	1	1	1	1	1	1	1	1	1	1	1	1	1	1	1	1	1	1	1	1	1	1	1	1	1	1	1	1	1	1	1	1	1	1	1	1	1	1	1	1	1	1	1	1	1	1	1	1	1	1	1	1	1	1	1	1	1	1
Laos_10060_6_12_LaoSV357_2009_9_101	1	1	1	1	1	1	1	1	1	1	1	1	1	1	1	1	1	1	1	1	1	1	1	1	1	1	1	1	1	1	1	1	1	1	1	1	1	1	1	1	1	1	1	1	1	1	1	1	1	1	1	1	1	1	1	1	1	1	1	1	1	1	1	1	1	1	1	1	1	1	1	1	1	1	1	1	1	1	1	1	1	1	1	1	1	1	1	1	1	1	1	1	1	1	1	1	1	1	1	1	1	1	1	1	1	1	1	1	1	1	1	1	1	1	1	1	1	1	1	1	1	1	1	1	1	1	1	1	1	1	1	1	1	1	1	1	1	1	1	1	1	1	1	1	1	1	1	1	1	1	1	1	1	1	1	1	1	1	1	1	1	1	1	1	1	1	1	1	1	1	1	1	1	1	1	1	1	1	1	1	1	1	1	1	1	1	1	1	1	1	1	1	1	1	1	1	1	1	1	1	1	1	1	1	1	1	1	1	1	1	1	1	1	1	1	1	1	1	1	1	1	1	1	1	1	1	1	1	1	1	1	1	1	1	1	1	1	1	1	1	1	1	1	1	1	1	1	1	1	1	1	1	1	1	1	1	1	1	1	1	1	1	1	1	1	1	1	1	1	1	1	1	1	1	1	1	1	1	1	1	1	1	1	1	1	1	1	1	1	1	1	1	1	1	1	1	1	1	1	1	1	1	1	1	1	1	1	1	1	1	1	1	1	1	1	1	1	1	1	1	1	1	1	1	1	1	1	1	1	1	1	1	1	1	1	1	1	1	1	1	1	1	1	1	1	1	1	1	1	1	1	1	1	1	1	1	1	1	1	1	1	1	1	1	1	1	1	1	1	1	1	1	1	1	1	1	1	1	1	1	1	1	1	1	1	1	1	1	1	1	1	1	1	1	1	1	1	1	1	1	1	1	1	1	1	1	1	1	1	1	1	1	1	1	1	1	1	1	1	1	1	1	1	1	1	1	1	1	1	1	1	1	1	1	1	1	1	1	1	1	1	1	1	1	1	1	1	1	1	1
Laos_10060_6_12_LaoSV357_2009_9_103	1	1	1	1	1	1	1	1	1	1	1	1	1	1	1	1	1	1	1	1	1	1	1	1	1	1	1	1	1	1	1	1	1	1	1	1	1	1	1	1	1	1	1	1	1	1	1	1	1	1	1	1	1	1	1	1	1	1	1	1	1	1	1	1	1	1	1	1	1	1	1	1	1	1	1	1	1	1	1	1	1	1	1	1	1	1	1	1	1	1	1	1	1	1	1	1	1	1	1	1	1	1	1	1	1	1	1	1	1	1	1	1	1	1	1	1	1	1	1	1	1	1	1	1	1	1	1	1	1	1	1	1	1	1	1	1	1	1	1	1	1	1	1	1	1	1	1	1	1	1	1	1	1	1	1	1	1	1	1	1	1	1	1	1	1	1	1	1	1	1	1	1	1	1	1	1	1	1	1	1	1	1	1	1	1	1	1	1	1	1	1	1	1	1	1	1	1	1	1	1	1	1	1	1	1	1	1	1	1	1	1	1	1	1	1	1	1	1	1	1	1	1	1	1	1	1	1	1	1	1	1	1	1	1	1	1	1	1	1	1	1	1	1	1	1	1	1	1	1	1	1	1	1	1	1	1	1	1	1	1	1	1	1	1	1	1	1	1	1	1	1	1	1	1	1	1	1	1	1	1	1	1	1	1	1	1	1	1	1	1	1	1	1	1	1	1	1	1	1	1	1	1	1	1	1	1	1	1	1	1	1	1	1	1	1	1	1	1	1	1	1	1	1	1	1	1	1	1	1	1	1	1	1	1	1	1	1	1	1	1	1	1	1	1	1	1	1	1	1	1	1	1	1	1	1	1	1	1	1	1	1	1	1	1	1	1	1	1	1	1	1	1	1	1	1	1	1	1	1	1	1	1	1	1	1	1	1	1	1	1	1	1	1	1	1	1	1	1	1	1	1	1	1	1	1	1	1	1	1	1	1	1	1	1	1	1	1	1	1	1	1	1	1	1	1	1	1	1	1	1	1	1	1	1	1	1	1	1	1	1	1	1	1	1	1	1	1	1	1	1
Laos_10060_6_12_LaoSV357_2009_9_105	1	1	1	1	1	1	1	1	1	1	1	1	1	1	1	1	1	1	1	1	1	1	1	1	1	1	1	1	1	1	1	1	1	1	1	1	1	1	1	1	1	1	1	1	1	1	1	1	1	1	1	1	1	1	1	1	1	1	1	1	1	1	1	1	1	1	1	1	1	1	1	1	1	1	1	1	1	1	1	1	1	1	1	1	1	1	1	1	1	1	1	1	1	1	1	1	1	1	1	1	1	1	1	1	1	1	1	1	1	1	1	1	1	1	1	1	1	1	1	1	1	1	1	1	1	1	1	1	1	1	1	1	1	1	1	1	1	1	1	1	1	1	1	1	1	1	1	1	1	1	1	1	1	1	1	1	1	1	1	1	1	1	1	1	1	1	1	1	1	1	1	1	1	1	1	1	1	1	1	1	1	1	1	1	1	1	1	1	1	1	1	1	1	1	1	1	1	1	1	1	1	1	1	1	1	1	1	1	1	1	1	1	1	1	1	1	1	1	1	1	1	1	1	1	1	1	1	1	1	1	1	1	1	1	1	1	1	1	1	1	1	1	1	1	1	1	1	1	1	1	1	1	1	1	1	1	1	1	1	1	1	1	1	1	1	1	1	1	1	1	1	1	1	1	1	1	1	1	1	1	1	1	1	1	1	1	1	1	1	1	1	1	1	1	1	1	1	1	1	1	1	1	1	1	1	1	1	1	1	1	1	1	1	1	1	1	1	1	1	1	1	1	1	1	1	1	1	1	1	1	1	1	1	1	1	1	1	1	1	1	1	1	1	1	1	1	1	1	1	1	1	1	1	1	1	1	1	1	1	1	1	1	1	1	1	1	1	1	1	1	1	1	1	1	1	1	1	1	1	1	1	1	1	1	1	1	1	1	1	1	1	1	1	1	1	1	1	1	1	1	1	1	1	1	1	1	1	1	1	1	1	1	1	1	1	1	1	1	1	1	1	1	1	1	1	1	1	1	1	1	1	1	1	1	1	1	1	1	1	1	1	1	1	1	1	1	1	1	1	1
Laos_10060_6_12_LaoSV357_2009_9_106	1	1	1	1	1	1	1	1	1	1	1	1	1	1	1	1	1	1	1	1	1	1	1	1	1	1	1	1	1	1	1	1	1	1	1	1	1	1	1	1	1	1	1	1	1	1	1	1	1	1	1	1	1	1	1	1	1	1	1	1	1	1	1	1	1	1	1	1	1	1	1	1	1	1	1	1	1	0.98	1	1	1	1	1	1	1	1	1	0.98	1	1	1	1	1	1	1	1	1	1	1	1	1	1	1	1	1	1	1	1	1	1	1	1	1	1	1	1	1	1	1	1	1	1	1	1	1	1	1	1	1	1	1	1	1	1	1	1	1	1	1	1	1	1	1	1	1	1	1	1	1	1	1	1	1	1	1	1	1	1	1	1	1	1	1	1	1	1	1	1	1	1	1	1	1	1	1	1	1	1	1	1	1	1	1	1	1	1	1	1	1	0.98	1	1	1	1	1	1	1	1	1	1	1	1	1	1	1	1	1	1	1	1	1	1	1	1	1	1	1	1	1	1	1	1	1	1	1	1	1	1	1	1	1	1	1	1	1	1	1	1	1	1	1	1	1	1	1	1	1	1	1	1	1	1	1	1	1	1	1	1	1	1	1	1	1	1	1	1	1	1	1	1	1	1	1	1	1	1	1	1	1	1	1	1	1	1	1	1	1	1	1	1	1	1	1	1	1	1	1	1	1	1	1	1	1	1	1	1	1	1	1	1	1	1	1	1	1	1	1	1	1	1	1	1	1	1	1	1	1	1	1	1	1	1	1	1	1	1	1	1	1	1	1	1	1	1	1	1	1	1	1	1	1	1	1	1	1	1	1	1	1	1	1	1	1	1	1	1	1	1	1	1	1	1	1	1	1	1	1	1	1	1	1	1	1	1	1	1	1	1	1	1	1	1	1	1	1	1	1	1	1	1	1	1	1	1	1	1	1	1	1	1	1	1	1	1	1	1	1	1	1	1	1	1	1	1	1	1	1	1	1	1	1	1	1	1	1	1	1	1	1	1	1	1	1	1	1	1	1	1	1	1
Laos_10060_6_12_LaoSV357_2009_9_107	1	1	1	1	1	1	1	1	1	1	1	1	1	1	1	1	1	1	1	1	1	1	1	1	1	1	1	1	1	1	1	1	1	1	1	1	1	1	1	1	1	1	1	1	1	1	1	1	1	1	1	1	1	1	1	1	1	1	1	1	1	1	1	1	1	1	1	1	1	1	1	1	1	1	1	1	1	1	1	1	1	1	1	1	1	1	1	1	1	1	1	1	1	1	1	1	1	1	1	1	1	1	1	1	1	1	1	1	1	1	1	1	1	1	1	1	1	1	1	1	1	1	1	1	1	1	1	1	1	1	1	1	1	1	1	1	1	1	1	1	1	1	1	1	1	1	1	1	1	1	1	1	1	1	1	1	1	1	1	1	1	1	1	1	1	1	1	1	1	1	1	1	1	1	1	1	1	1	1	1	1	1	1	1	1	1	1	1	1	1	1	1	1	1	1	1	1	1	1	1	1	1	1	1	1	1	1	1	1	1	1	1	1	1	1	1	1	1	1	1	1	1	1	1	1	1	1	1	1	1	1	1	1	1	1	1	1	1	1	1	1	1	1	1	1	1	1	1	1	1	1	1	1	1	1	1	1	1	1	1	1	1	1	1	1	1	1	1	1	1	1	1	1	1	1	1	1	1	1	1	1	1	1	1	1	1	1	1	1	1	1	1	1	1	1	1	1	1	1	1	1	1	1	1	1	1	1	1	1	1	1	1	1	1	1	1	1	1	1	1	1	1	1	1	1	1	1	1	1	1	1	1	1	1	1	1	1	1	1	1	1	1	1	1	1	1	1	1	1	1	1	1	1	1	1	1	1	1	1	1	1	1	1	1	1	1	1	1	1	1	1	1	1	1	1	1	1	1	1	1	1	1	1	1	1	1	1	1	1	1	1	1	1	1	1	1	1	1	1	1	1	1	1	1	1	1	1	1	1	1	1	1	1	1	1	1	1	1	1	1	1	1	1	1	1	1	1	1	1	1	1	1	1	1	1	1	1	1	1	1	1	1	1	1	1	1	1	1	1	1
Laos_10060_6_12_LaoSV357_2009_9_108	1	1	1	1	1	1	1	1	1	1	1	1	1	1	1	1	1	1	1	1	1	1	1	1	1	1	1	1	1	1	1	1	1	1	1	1	1	1	1	1	1	1	1	1	1	1	1	1	1	1	1	1	1	1	1	1	1	1	1	1	1	1	1	1	1	1	1	1	1	1	1	1	1	1	1	1	1	1	1	1	1	1	1	1	1	1	1	1	1	1	1	1	1	1	1	1	1	1	1	1	1	1	1	1	1	1	1	1	1	1	1	1	1	1	1	1	1	1	1	1	1	1	1	1	1	1	1	1	1	1	1	1	1	1	1	1	1	1	1	1	1	1	1	1	1	1	1	1	1	1	1	1	1	1	1	1	1	1	1	1	1	1	1	1	1	1	1	1	1	1	1	1	1	1	1	1	1	1	1	1	1	1	1	1	1	1	1	1	1	1	1	1	1	1	1	1	1	1	1	1	1	1	1	1	1	1	1	1	1	1	1	1	1	1	1	1	1	1	1	1	1	1	1	1	1	1	1	1	1	1	1	1	1	1	1	1	1	1	1	1	1	1	1	1	1	1	1	1	1	1	1	1	1	1	1	1	1	1	1	1	1	1	1	1	1	1	1	1	1	1	1	1	1	1	1	1	1	1	1	1	1	1	1	1	1	1	1	1	1	1	1	1	1	1	1	1	1	1	1	1	1	1	1	1	1	1	1	1	1	1	1	1	1	1	1	1	1	1	1	1	1	1	1	1	1	1	1	1	1	1	1	1	1	1	1	1	1	1	1	1	1	1	1	1	1	1	1	1	1	1	1	1	1	1	1	1	1	1	1	1	1	1	1	1	1	1	1	1	1	1	1	1	1	1	1	1	1	1	1	1	1	1	1	1	1	1	1	1	1	1	1	1	1	1	1	1	1	1	1	1	1	1	1	1	1	1	1	1	1	1	1	1	1	1	1	1	1	1	1	1	1	1	1	1	1	1	1	1	1	1	1	1	1	1	1	1	1	1	1	1	1	1	1	1	1	1	1	1	1	1
Laos_10060_6_12_LaoSV357_2009_9_109	1	1	1	1	1	1	1	1	1	1	1	1	1	1	1	1	1	1	1	1	1	1	1	1	1	1	1	1	1	1	1	1	1	1	1	1	1	1	1	1	1	1	1	1	1	1	1	1	1	1	1	1	1	1	1	1	1	1	1	1	1	1	1	1	1	1	1	1	1	1	1	1	1	1	1	1	1	1	1	1	1	1	1	1	1	1	1	1	1	1	1	1	1	1	1	1	1	1	1	1	1	1	1	1	1	1	1	1	1	1	1	1	1	1	1	1	1	1	1	1	1	1	1	1	1	1	1	1	1	1	1	1	1	1	1	1	1	1	1	1	1	1	1	1	1	1	1	1	1	1	1	1	1	1	1	1	1	1	1	1	1	1	1	1	1	1	1	1	1	1	1	1	1	1	1	1	1	1	1	1	1	1	1	1	1	1	1	1	1	1	1	1	1	1	1	1	1	1	1	1	1	1	1	1	1	1	1	1	1	1	1	1	1	1	1	1	1	1	1	1	1	1	1	1	1	1	1	1	1	1	1	1	1	1	1	1	1	1	1	1	1	1	1	1	1	1	1	1	1	1	1	1	1	1	1	1	1	1	1	1	1	1	1	1	1	1	1	1	1	1	1	1	1	1	1	1	1	1	1	1	1	1	1	1	1	1	1	1	1	1	1	1	1	1	1	1	1	1	1	1	1	1	1	1	1	1	1	1	1	1	1	1	1	1	1	1	1	1	1	1	1	1	1	1	1	1	1	1	1	1	1	1	1	1	1	1	1	1	1	1	1	1	1	1	1	1	1	1	1	1	1	1	1	1	1	1	1	1	1	1	1	1	1	1	1	1	1	1	1	1	1	1	1	1	1	1	1	1	1	1	1	1	1	1	1	1	1	1	1	1	1	1	1	1	1	1	1	1	1	1	1	1	1	1	1	1	1	1	1	1	1	1	1	1	1	1	1	1	1	1	1	1	1	1	1	1	1	1	1	1	1	1	1	1	1	1	1	1	1	1	1	1	1	1	1	1	1	1	1	1
Laos_10060_6_12_LaoSV357_2009_9_11	1	1	1	1	1	1	1	1	1	1	1	1	1	1	1	1	1	1	1	1	1	1	1	1	1	1	1	1	1	1	1	1	1	1	1	1	1	1	1	1	1	1	1	1	1	1	1	1	1	1	1	1	1	1	1	1	1	1	1	1	1	1	1	1	1	1	1	1	1	1	1	1	1	1	1	1	1	1	1	1	1	1	1	1	1	1	1	1	1	1	1	1	1	1	1	1	1	1	1	1	1	1	1	1	1	1	1	1	1	1	1	1	1	1	1	1	1	1	1	1	1	1	1	1	1	1	1	1	1	1	1	1	1	1	1	1	1	1	1	1	1	1	1	1	1	1	1	1	1	1	1	1	1	1	1	1	1	1	1	1	1	1	1	1	1	1	1	1	1	1	1	1	1	1	1	1	1	1	1	1	1	1	1	1	1	1	1	1	1	1	1	1	1	1	1	1	1	1	1	1	1	1	1	1	1	1	1	1	1	1	1	1	1	1	1	1	1	1	1	1	1	1	1	1	1	1	1	1	1	1	1	1	1	1	1	1	1	1	1	1	1	1	1	1	1	1	1	1	1	1	1	1	1	1	1	1	1	1	1	1	1	1	1	1	1	1	1	1	1	1	1	1	1	1	1	1	1	1	1	1	1	1	1	1	1	1	1	1	1	1	1	1	1	1	1	1	1	1	1	1	1	1	1	1	1	1	1	1	1	1	1	1	1	1	1	1	1	1	1	1	1	1	1	1	1	1	1	1	1	1	1	1	1	1	1	1	1	1	1	1	1	1	1	1	1	1	1	1	1	1	1	1	1	1	1	1	1	1	1	1	1	1	1	1	1	1	1	1	1	1	1	1	1	1	1	1	1	1	1	1	1	1	1	1	1	1	1	1	1	1	1	1	1	1	1	1	1	1	1	1	1	1	1	1	1	1	1	1	1	1	1	1	1	1	1	1	1	1	1	1	1	1	1	1	1	1	1	1	1	1	1	1	1	1	1	1	1	1	1	1	1	1	1	1	1	1	1	1	1	1
Laos_10060_6_12_LaoSV357_2009_9_110	1	1	1	1	1	1	1	1	1	1	1	1	1	1	1	1	1	1	1	1	1	1	1	1	1	1	1	1	1	1	1	1	1	1	1	1	1	1	1	1	1	1	1	1	1	1	1	1	1	1	1	1	1	1	1	1	1	1	1	1	1	1	1	1	1	1	1	1	1	1	1	1	1	1	1	1	1	1	1	1	1	1	1	1	1	1	1	1	1	1	1	1	1	1	1	1	1	1	1	1	1	1	1	1	1	1	1	1	1	1	1	1	1	1	1	1	1	1	1	1	1	1	1	1	1	1	1	1	1	1	1	1	1	1	1	1	1	1	1	1	1	1	1	1	1	1	1	1	1	1	1	1	1	1	1	1	1	1	1	1	1	1	1	1	1	1	1	1	1	1	1	1	1	1	1	1	1	1	1	1	1	1	1	1	1	1	1	1	1	1	1	1	1	1	1	1	1	1	1	1	1	1	1	1	1	1	1	1	1	1	1	1	1	1	1	1	1	1	1	1	1	1	1	1	1	1	1	1	1	1	1	1	1	1	1	1	1	1	1	1	1	1	1	1	1	1	1	1	1	1	1	1	1	1	1	1	1	1	1	1	1	1	1	1	1	1	1	1	1	1	1	1	1	1	1	1	1	1	1	1	1	1	1	1	1	1	1	1	1	1	1	1	1	1	1	1	1	1	1	1	1	1	1	1	1	1	1	1	1	1	1	1	1	1	1	1	1	1	1	1	1	1	1	1	1	1	1	1	1	1	1	1	1	1	1	1	1	1	1	1	1	1	1	1	1	1	1	1	1	1	1	1	1	1	1	1	1	1	1	1	1	1	1	1	1	1	1	1	1	1	1	1	1	1	1	1	1	1	1	1	1	1	1	1	1	1	1	1	1	1	1	1	1	1	1	1	1	1	1	1	1	1	1	1	1	1	1	1	1	1	1	1	1	1	1	1	1	1	1	1	1	1	1	1	1	1	1	1	1	1	1	1	1	1	1	1	1	1	1	1	1	1	1	1	1	1	1	1	1	1
Laos_10060_6_12_LaoSV357_2009_9_111	1	1	1	1	1	1	1	1	1	1	1	1	1	1	1	1	1	1	1	1	1	1	1	1	1	1	1	1	1	1	1	1	1	1	1	1	1	1	1	1	1	1	1	1	1	1	1	1	1	1	1	1	1	1	1	1	1	1	1	1	1	1	1	1	1	1	1	1	1	1	1	1	1	1	1	1	1	1	1	1	1	1	1	1	1	1	1	1	1	1	1	1	1	1	1	1	1	1	1	1	1	1	1	1	1	1	1	1	1	1	1	1	1	1	1	1	1	1	1	1	1	1	1	1	1	1	1	1	1	1	1	1	1	1	1	1	1	1	1	1	1	1	1	1	1	1	1	1	1	1	1	1	1	1	1	1	1	1	1	1	1	1	1	1	1	1	1	1	1	1	1	1	1	1	1	1	1	1	1	1	1	1	1	1	1	1	1	1	1	1	1	1	1	1	1	1	1	1	1	1	1	1	1	1	1	1	1	1	1	1	1	1	1	1	1	1	1	1	1	1	1	1	1	1	1	1	1	1	1	1	1	1	1	1	1	1	1	1	1	1	1	1	1	1	1	1	1	1	1	1	1	1	1	1	1	1	1	1	1	1	1	1	1	1	1	1	1	1	1	1	1	1	1	1	1	1	1	1	1	1	1	1	1	1	1	1	1	1	1	1	1	1	1	1	1	1	1	1	1	1	1	1	1	1	1	1	1	1	1	1	1	1	1	1	1	1	1	1	1	1	1	1	1	1	1	1	1	1	1	1	1	1	1	1	1	1	1	1	1	1	1	1	1	1	1	1	1	1	1	1	1	1	1	1	1	1	1	1	1	1	1	1	1	1	1	1	1	1	1	1	1	1	1	1	1	1	1	1	1	1	1	1	1	1	1	1	1	1	1	1	1	1	1	1	1	1	1	1	1	1	1	1	1	1	1	1	1	1	1	1	1	1	1	1	1	1	1	1	1	1	1	1	1	1	1	1	1	1	1	1	1	1	1	1	1	1	1	1	1	1	1	1	1	1	1	1	1	1	1	1
Laos_10060_6_12_LaoSV357_2009_9_112	1	1	1	1	1	1	1	1	1	1	1	1	1	1	1	1	1	1	1	1	1	1	1	1	1	1	1	1	1	1	1	1	1	1	1	1	1	1	1	1	1	1	1	1	1	1	1	1	1	1	1	1	1	1	1	1	1	1	1	1	1	1	1	1	1	1	1	1	1	1	1	1	1	1	1	1	1	1	1	1	1	1	1	1	1	1	1	1	1	1	1	1	1	1	1	1	1	1	1	1	1	1	1	1	1	1	1	1	1	1	1	1	1	1	1	1	1	1	1	1	1	1	1	1	1	1	1	1	1	1	1	1	1	1	1	1	1	1	1	1	1	1	1	1	1	1	1	1	1	1	1	1	1	1	1	1	1	1	1	1	1	1	1	1	1	1	1	1	1	1	1	1	1	1	1	1	1	1	1	1	1	1	1	1	1	1	1	1	1	1	1	1	1	1	1	1	1	1	1	1	1	1	1	1	1	1	1	1	1	1	1	1	1	1	1	1	1	1	1	1	1	1	1	1	1	1	1	1	1	1	1	1	1	1	1	1	1	1	1	1	1	1	1	1	1	1	1	1	1	1	1	1	1	1	1	1	1	1	1	1	1	1	1	1	1	1	1	1	1	1	1	1	1	1	1	1	1	1	1	1	1	1	1	1	1	1	1	1	1	1	1	1	1	1	1	1	1	1	1	1	1	1	1	1	1	1	1	1	1	1	1	1	1	1	1	1	1	1	1	1	1	1	1	1	1	1	1	1	1	1	1	1	1	1	1	1	1	1	1	1	1	1	1	1	1	1	1	1	1	1	1	1	1	1	1	1	1	1	1	1	1	1	1	1	1	1	1	1	1	1	1	1	1	1	1	1	1	1	1	1	1	1	1	1	1	1	1	1	1	1	1	1	1	1	1	1	1	1	1	1	1	1	1	1	1	1	1	1	1	1	1	1	1	1	1	1	1	1	1	1	1	1	1	1	1	1	1	1	1	1	1	1	1	1	1	1	1	1	1	1	1	1	1	1	1	1	1	1	1	1
Laos_10060_6_12_LaoSV357_2009_9_113	1	1	1	1	1	1	1	1	1	1	1	1	1	1	1	1	1	1	1	1	1	1	1	1	1	1	1	1	1	1	1	1	1	1	1	1	1	1	1	1	1	1	1	1	1	1	1	1	1	1	1	1	1	1	1	1	1	1	1	1	1	1	1	1	1	1	1	1	1	1	1	1	1	1	1	1	1	1	1	1	1	1	1	1	1	1	1	1	1	1	1	1	1	1	1	1	1	1	1	1	1	1	1	1	1	1	1	1	1	1	1	1	1	1	1	1	1	1	1	1	1	1	1	1	1	1	1	1	1	1	1	1	1	1	1	1	1	1	1	1	1	1	1	1	1	1	1	1	1	1	1	1	1	1	1	1	1	1	1	1	1	1	1	1	1	1	1	1	1	1	1	1	1	1	1	1	1	1	1	1	1	1	1	1	1	1	1	1	1	1	1	1	1	1	1	1	1	1	1	1	1	1	1	1	1	1	1	1	1	1	1	1	1	1	1	1	1	1	1	1	1	1	1	1	1	1	1	1	1	1	1	1	1	1	1	1	1	1	1	1	1	1	1	1	1	1	1	1	1	1	1	1	1	1	1	1	1	1	1	1	1	1	1	1	1	1	1	1	1	1	1	1	1	1	1	1	1	1	1	1	1	1	1	1	1	1	1	1	1	1	1	1	1	1	1	1	1	1	1	1	1	1	1	1	1	1	1	1	1	1	1	1	1	1	1	1	1	1	1	1	1	1	1	1	1	1	1	1	1	1	1	1	1	1	1	1	1	1	1	1	1	1	1	1	1	1	1	1	1	1	1	1	1	1	1	1	1	1	1	1	1	1	1	1	1	1	1	1	1	1	1	1	1	1	1	1	1	1	1	1	1	1	1	1	1	1	1	1	1	1	1	1	1	1	1	1	1	1	1	1	1	1	1	1	1	1	1	1	1	1	1	1	1	1	1	1	1	1	1	1	1	1	1	1	1	1	1	1	1	1	1	1	1	1	1	1	1	1	1	1	1	1	1	1	1	1	1	1	1	1
Laos_10060_6_12_LaoSV357_2009_9_114	1	1	1	1	1	1	1	1	1	1	1	1	1	1	1	1	1	1	1	1	1	1	1	1	1	1	1	1	1	1	1	1	1	1	1	1	1	1	1	1	1	1	1	1	1	1	1	1	1	1	1	1	1	1	1	1	1	1	1	1	1	1	1	1	1	1	1	1	1	1	1	1	1	1	1	1	1	1	1	1	1	1	1	1	1	1	1	1	1	1	1	1	1	1	1	1	1	1	1	1	1	1	1	1	1	1	1	1	1	1	1	1	1	1	1	1	1	1	1	1	1	1	1	1	1	1	1	1	1	1	1	1	1	1	1	1	1	1	1	1	1	1	1	1	1	1	1	1	1	1	1	1	1	1	1	1	1	1	1	1	1	1	1	1	1	1	1	1	1	1	1	1	1	1	1	1	1	1	1	1	1	1	1	1	1	1	1	1	1	1	1	1	1	1	1	1	1	1	1	1	1	1	1	1	1	1	1	1	1	1	1	1	1	1	1	1	1	1	1	1	1	1	1	1	1	1	1	1	1	1	1	1	1	1	1	1	1	1	1	1	1	1	1	1	1	1	1	1	1	1	1	1	1	1	1	1	1	1	1	1	1	1	1	1	1	1	1	1	1	1	1	1	1	1	1	1	1	1	1	1	1	1	1	1	1	1	1	1	1	1	1	1	1	1	1	1	1	1	1	1	1	1	1	1	1	1	1	1	1	1	1	1	1	1	1	1	1	1	1	1	1	1	1	1	1	1	1	1	1	1	1	1	1	1	1	1	1	1	1	1	1	1	1	1	1	1	1	1	1	1	1	1	1	1	1	1	1	1	1	1	1	1	1	1	1	1	1	1	1	1	1	1	1	1	1	1	1	1	1	1	1	1	1	1	1	1	1	1	1	1	1	1	1	1	1	1	1	1	1	1	1	1	1	1	1	1	1	1	1	1	1	1	1	1	1	1	1	1	1	1	1	1	1	1	1	1	1	1	1	1	1	1	1	1	1	1	1	1	1	1	1	1	1	1	1	1	1	1	1	1
Laos_10060_6_12_LaoSV357_2009_9_115	1	1	1	1	1	1	1	1	1	1	1	1	1	1	1	1	1	1	1	1	1	1	1	1	1	1	1	1	1	1	1	1	1	1	1	1	1	1	1	1	1	1	1	1	1	1	1	1	1	1	1	1	1	1	1	1	1	1	1	1	1	1	1	1	1	1	1	1	1	1	1	1	1	1	1	1	1	1	1	1	1	1	1	1	1	1	1	1	1	1	1	1	1	1	1	1	1	1	1	1	1	1	1	1	1	1	1	1	1	1	1	1	1	1	1	1	1	1	1	1	1	1	1	1	1	1	1	1	1	1	1	1	1	1	1	1	1	1	1	1	1	1	1	1	1	1	1	1	1	1	1	1	1	1	1	1	1	1	1	1	1	1	1	1	1	1	1	1	1	1	1	1	1	1	1	1	1	1	1	1	1	1	1	1	1	1	1	1	1	1	1	1	1	1	1	1	1	1	1	1	1	1	1	1	1	1	1	1	1	1	1	1	1	1	1	1	1	1	1	1	1	1	1	1	1	1	1	1	1	1	1	1	1	1	1	1	1	1	1	1	1	1	1	1	1	1	1	1	1	1	1	1	1	1	1	1	1	1	1	1	1	1	1	1	1	1	1	1	1	1	1	1	1	1	1	1	1	1	1	1	1	1	1	1	1	1	1	1	1	1	1	1	1	1	1	1	1	1	1	1	1	1	1	1	1	1	1	1	1	1	1	1	1	1	1	1	1	1	1	1	1	1	1	1	1	1	1	1	1	1	1	1	1	1	1	1	1	1	1	1	1	1	1	1	1	1	1	1	1	1	1	1	1	1	1	1	1	1	1	1	1	1	1	1	1	1	1	1	1	1	1	1	1	1	1	1	1	1	1	1	1	1	1	1	1	1	1	1	1	1	1	1	1	1	1	1	1	1	1	1	1	1	1	1	1	1	1	1	1	1	1	1	1	1	1	1	1	1	1	1	1	1	1	1	1	1	1	1	1	1	1	1	1	1	1	1	1	1	1	1	1	1	1	1	1	1	1	1	1	1
Laos_10060_6_12_LaoSV357_2009_9_116	1	1	1	1	1	1	1	1	1	1	1	1	1	1	1	1	1	1	1	1	1	1	1	1	1	1	1	1	1	1	1	1	1	1	1	1	1	1	1	1	1	1	1	1	1	1	1	1	1	1	1	1	1	1	1	1	1	1	1	1	1	1	1	1	1	1	1	1	1	1	1	1	1	1	1	1	1	1	1	1	1	1	1	1	1	1	1	1	1	1	1	1	1	1	1	1	1	1	1	1	1	1	1	1	1	1	1	1	1	1	1	1	1	1	1	1	1	1	1	1	1	1	1	1	1	1	1	1	1	1	1	1	1	1	1	1	1	1	1	1	1	1	1	1	1	1	1	1	1	1	1	1	1	1	1	1	1	1	1	1	1	1	1	1	1	1	1	1	1	1	1	1	1	1	1	1	1	1	1	1	1	1	1	1	1	1	1	1	1	1	1	1	1	1	1	1	1	1	1	1	1	1	1	1	1	1	1	1	1	1	1	1	1	1	1	1	1	1	1	1	1	1	1	1	1	1	1	1	1	1	1	1	1	1	1	1	1	1	1	1	1	1	1	1	1	1	1	1	1	1	1	1	1	1	1	1	1	1	1	1	1	1	1	1	1	1	1	1	1	1	1	1	1	1	1	1	1	1	1	1	1	1	1	1	1	1	1	1	1	1	1	1	1	1	1	1	1	1	1	1	1	1	1	1	1	1	1	1	1	1	1	1	1	1	1	1	1	1	1	1	1	1	1	1	1	1	1	1	1	1	1	1	1	1	1	1	1	1	1	1	1	1	1	1	1	1	1	1	1	1	1	1	1	1	1	1	1	1	1	1	1	1	1	1	1	1	1	1	1	1	1	1	1	1	1	1	1	1	1	1	1	1	1	1	1	1	1	1	1	1	1	1	1	1	1	1	1	1	1	1	1	1	1	1	1	1	1	1	1	1	1	1	1	1	1	1	1	1	1	1	1	1	1	1	1	1	1	1	1	1	1	1	1	1	1	1	1	1	1	1	1	1	1	1	1	1	1	1	1	1
Laos_10060_6_12_LaoSV357_2009_9_117	1	1	1	1	1	1	1	1	1	1	1	1	1	1	0.99	1	1	1	1	1	1	1	1	1	1	1	1	1	1	1	1	1	1	1	1	1	1	1	1	1	1	1	1	1	1	1	1	1	0.99	1	1	1	1	1	1	1	1	1	1	1	1	1	1	1	1	1	1	1	1	1	1	1	1	1	1	1	1	1	1	1	1	1	1	1	1	1	1	1	1	1	1	1	1	1	1	1	1	1	1	1	1	1	1	1	1	1	1	1	1	1	1	1	1	1	1	1	1	0.99	1	1	1	1	1	1	1	1	1	1	1	1	1	1	1	1	1	1	1	1	1	1	1	1	1	1	1	1	1	1	1	1	1	1	1	1	1	1	1	1	1	1	1	1	1	1	1	1	1	1	1	1	1	1	1	1	1	1	1	1	1	0.99	1	1	1	1	1	1	1	1	1	1	1	1	1	1	1	1	1	1	1	1	1	1	1	1	1	1	1	1	1	1	1	1	1	1	1	1	1	1	1	1	1	1	1	1	1	1	1	1	1	1	1	1	1	1	1	1	1	1	1	1	1	1	1	1	1	1	1	1	1	1	1	1	1	1	1	1	1	1	1	1	1	1	1	1	1	1	1	1	1	1	1	1	1	1	1	1	1	1	1	1	1	1	1	1	1	1	1	1	1	1	1	1	1	1	1	1	1	1	1	1	1	1	1	1	1	1	1	1	1	1	1	1	1	1	1	1	1	1	1	1	1	1	1	1	1	1	1	1	1	1	1	1	1	1	1	1	1	1	1	1	1	1	1	1	1	1	1	1	1	1	1	1	1	1	1	1	1	1	1	1	1	1	1	1	1	1	1	1	1	1	1	1	1	1	1	1	1	1	1	1	1	1	1	1	1	1	1	1	1	1	1	1	1	1	1	1	1	1	1	1	1	1	1	1	1	1	1	1	0.99	1	1	1	1	1	1	1	1	1	1	1	1	1	1	1	1	1	1	1	1	1	1	1	1	1	1	1	1	1	1	1	1	1	1	1	1	1	1	1	1	1
Laos_10060_6_12_LaoSV357_2009_9_118	1	1	1	1	1	1	1	1	1	1	1	1	1	1	1	1	1	1	1	1	1	1	1	1	1	1	1	1	1	1	1	1	1	1	1	1	1	1	1	1	1	1	1	1	1	1	1	1	1	1	1	1	1	1	1	1	1	1	1	1	1	1	1	1	1	1	1	1	1	1	1	1	1	1	1	1	1	1	1	1	1	1	1	1	1	1	1	1	1	1	1	1	1	1	1	1	1	1	1	1	1	1	1	1	1	1	1	1	1	1	1	1	1	1	1	1	1	1	1	1	1	1	1	1	1	1	1	1	1	1	1	1	1	1	1	1	1	1	1	1	1	1	1	1	1	1	1	1	1	1	1	1	1	1	1	1	1	1	1	1	1	1	1	1	1	1	1	1	1	1	1	1	1	1	1	1	1	1	1	1	1	1	1	1	1	1	1	1	1	1	1	1	1	1	1	1	1	1	1	1	1	1	1	1	1	1	1	1	1	1	1	1	1	1	1	1	1	1	1	1	1	1	1	1	1	1	1	1	1	1	1	1	1	1	1	1	1	1	1	1	1	1	1	1	1	1	1	1	1	1	1	1	1	1	1	1	1	1	1	1	1	1	1	1	1	1	1	1	1	1	1	1	1	1	1	1	1	1	1	1	1	1	1	1	1	1	1	1	1	1	1	1	1	1	1	1	1	1	1	1	1	1	1	1	1	1	1	1	1	1	1	1	1	1	1	1	1	1	1	1	1	1	1	1	1	1	1	1	1	1	1	1	1	1	1	1	1	1	1	1	1	1	1	1	1	1	1	1	1	1	1	1	1	1	1	1	1	1	1	1	1	1	1	1	1	1	1	1	1	1	1	1	1	1	1	1	1	1	1	1	1	1	1	1	1	1	1	1	1	1	1	1	1	1	1	1	1	1	1	1	1	1	1	1	1	1	1	1	1	1	1	1	1	1	1	1	1	1	1	1	1	1	1	1	1	1	1	1	1	1	1	1	1	1	1	0.99	1	1	1	1	1	1	1	1	1	1	1	1	1	1
Laos_10060_6_12_LaoSV357_2009_9_119	1	1	1	1	1	1	1	1	1	1	1	1	1	1	1	1	1	1	1	1	1	1	1	1	1	1	1	1	1	1	1	1	1	1	1	1	1	1	1	1	1	1	1	1	1	1	1	1	1	1	1	1	1	1	1	1	1	1	1	1	1	1	1	1	1	1	1	1	1	1	1	1	1	1	1	1	1	1	1	1	1	1	1	1	1	1	1	1	1	1	1	1	1	1	1	1	1	1	1	1	1	1	1	1	1	1	1	1	1	1	1	1	1	1	1	1	1	1	1	1	1	1	1	1	1	1	1	1	1	1	1	1	1	1	1	1	1	1	1	1	1	1	1	1	1	1	1	1	1	1	1	0.76	1	1	1	1	1	1	1	1	1	1	1	1	1	1	1	1	1	1	1	1	1	1	1	1	1	1	1	1	1	1	1	1	1	1	1	1	1	1	1	1	1	1	1	1	1	1	1	1	1	1	1	1	1	1	1	1	1	1	1	1	1	1	1	1	1	1	1	1	1	1	1	1	1	1	1	1	1	1	1	1	1	1	1	1	1	1	1	1	1	1	1	1	1	1	1	1	1	1	1	1	1	1	1	1	1	1	1	1	1	1	1	1	1	1	1	1	1	1	1	1	1	1	1	1	1	1	1	1	1	1	1	1	1	1	1	1	1	1	1	1	1	1	1	1	1	1	1	1	1	1	1	1	1	1	1	1	1	1	1	1	1	1	1	1	1	1	1	1	1	1	1	1	1	1	1	1	1	1	1	1	1	1	1	1	1	1	1	1	1	1	1	1	1	1	1	1	1	1	1	1	1	1	1	1	1	1	1	1	1	1	1	1	1	1	1	1	1	1	1	1	1	1	1	1	1	1	1	1	1	1	1	1	1	1	1	1	1	1	1	1	1	1	1	1	1	1	1	1	1	1	1	1	1	1	1	1	1	1	1	1	1	1	1	1	1	1	1	1	1	1	1	1	1	1	1	1	1	1	1	1	1	1	1	1	1	1	1	1	1	1	1	1	1	1	1	1	1	1
Laos_10060_6_12_LaoSV357_2009_9_12	1	1	1	1	1	1	1	1	1	1	1	1	1	1	1	1	1	1	1	1	1	1	1	1	1	1	1	1	1	1	1	1	1	1	1	1	1	1	1	1	1	1	1	1	1	1	1	1	1	1	1	1	1	1	1	1	1	1	1	1	1	1	1	1	1	0.99	1	1	1	1	1	1	1	1	1	1	1	1	1	1	1	1	1	1	1	1	1	1	1	1	1	1	1	1	1	1	1	1	1	1	1	1	1	1	1	1	1	1	1	1	1	1	1	1	1	1	1	1	1	1	1	1	1	1	1	1	1	1	1	1	1	1	1	1	1	1	1	1	1	1	1	1	1	1	1	1	1	1	1	1	1	1	1	1	1	1	1	1	1	1	1	1	1	1	1	1	1	1	1	1	1	1	1	1	1	1	1	1	1	1	1	1	1	1	1	1	1	1	1	1	1	1	1	1	1	1	1	1	1	1	1	1	1	1	1	1	1	1	1	1	1	1	1	1	1	1	1	1	1	1	1	1	1	1	1	1	1	1	1	1	1	1	1	1	1	1	1	1	1	1	1	1	1	1	1	1	1	1	1	1	1	1	1	1	1	1	1	1	1	1	1	1	1	1	1	1	1	1	1	1	1	1	1	1	1	1	1	1	1	1	1	1	1	1	1	1	1	1	1	1	1	1	1	1	1	1	1	1	1	1	1	1	1	1	1	1	1	1	1	1	1	1	1	1	1	1	1	1	1	1	1	1	1	1	1	1	1	1	1	1	1	1	1	1	1	1	1	1	1	1	1	1	1	1	1	1	1	1	1	1	1	1	1	1	1	1	1	1	1	1	1	1	1	1	1	1	1	1	1	1	1	1	1	1	1	1	1	1	1	1	1	1	1	1	1	1	1	1	1	1	1	1	1	1	1	1	1	1	1	1	1	1	1	1	1	1	1	1	1	1	1	1	1	1	1	1	1	1	1	1	1	1	1	1	1	1	1	1	1	1	1	1	1	1	1	0.99	1	1	1	1	1	1	1	1	1	1	1	1	1	1
Laos_10060_6_12_LaoSV357_2009_9_120	1	1	1	1	1	1	1	1	1	1	1	1	1	1	1	1	1	1	1	1	1	1	1	1	1	1	1	1	1	1	1	1	1	1	1	1	1	1	1	1	1	1	1	1	1	1	1	1	1	1	1	1	1	1	1	1	1	1	1	1	1	1	1	1	1	1	1	1	1	1	1	1	1	1	1	1	1	1	1	1	1	1	1	1	1	1	1	1	1	1	1	1	1	1	1	1	1	1	1	1	1	1	1	1	1	1	1	1	1	1	1	1	1	1	1	1	1	1	1	1	1	1	1	1	1	1	1	1	1	1	1	1	1	1	1	1	1	1	1	1	1	1	1	1	1	1	1	1	1	1	1	1	1	1	1	1	1	1	1	1	1	1	1	1	1	1	1	1	1	1	1	1	1	1	1	1	1	1	1	1	1	1	1	1	1	1	1	1	1	1	1	1	1	1	1	1	1	1	1	1	1	1	1	1	1	1	1	1	1	1	1	1	1	1	1	1	1	1	1	1	1	1	1	1	1	1	1	1	1	1	1	1	1	1	1	1	1	1	1	1	1	1	1	1	1	1	1	1	1	1	1	1	1	1	1	1	1	1	1	1	1	1	1	1	1	1	1	1	1	1	1	1	1	1	1	1	1	1	1	1	1	1	1	1	1	1	1	1	1	1	1	1	1	1	1	1	1	1	1	1	1	1	1	1	1	1	1	1	1	1	1	1	1	1	1	1	1	1	1	1	1	1	1	1	1	1	1	1	1	1	1	1	1	1	1	1	1	1	1	1	1	1	1	1	1	1	1	1	1	1	1	1	1	1	1	1	1	1	1	1	1	1	1	1	1	1	1	1	1	1	1	1	1	1	1	1	1	1	1	1	1	1	1	1	1	1	1	1	1	1	1	1	1	1	1	1	1	1	1	1	1	1	1	1	1	1	1	1	1	1	1	1	1	1	1	1	1	1	1	1	1	1	1	1	1	1	1	1	1	1	1	1	1	1	1	1	1	1	1	1	1	1	1	1	1	1	1	1	1	1
Laos_10060_6_12_LaoSV357_2009_9_121	1	1	1	1	1	1	1	1	1	1	1	1	1	1	1	1	1	1	1	1	1	1	1	1	1	1	1	1	1	1	1	1	1	1	1	1	1	1	1	1	1	1	1	1	1	1	1	1	1	1	1	1	1	1	1	1	1	1	1	1	1	1	1	1	1	1	1	1	1	1	1	1	1	1	1	1	1	1	1	1	1	1	1	1	1	1	1	1	1	1	1	1	1	1	1	1	1	1	1	1	1	1	1	1	1	1	1	1	1	1	1	1	1	1	1	1	1	1	1	1	1	1	1	1	1	1	1	1	1	1	1	1	1	1	1	1	1	1	1	1	1	1	1	1	1	1	1	1	1	1	1	1	1	1	1	1	1	1	1	1	1	1	1	1	1	1	1	1	1	1	1	1	1	1	1	1	1	1	1	1	1	1	1	1	1	1	1	1	1	1	1	1	1	1	1	1	1	1	1	1	1	1	1	1	1	1	1	1	1	1	1	1	1	1	1	1	1	1	1	1	1	1	1	1	1	1	1	1	1	1	1	1	1	1	1	1	1	1	1	1	1	1	1	1	1	1	1	1	1	1	1	1	1	1	1	1	1	1	1	1	1	1	1	1	1	1	1	1	1	1	1	1	1	1	1	1	1	1	1	1	1	1	1	1	1	1	1	1	1	1	1	1	1	1	1	1	1	1	1	1	1	1	1	1	1	1	1	1	1	1	1	1	1	1	1	1	1	1	1	1	1	1	1	1	1	1	1	1	1	1	1	1	1	1	1	1	1	1	1	1	1	1	1	1	1	1	1	1	1	1	1	1	1	1	1	1	1	1	1	1	1	1	1	1	1	1	1	1	1	1	1	1	1	1	1	1	1	1	1	1	1	1	1	1	1	1	1	1	1	1	1	1	1	1	1	1	1	1	1	1	1	1	1	1	1	1	1	1	1	1	1	1	1	1	1	1	1	1	1	1	1	1	1	1	1	1	1	1	1	1	1	1	1	1	1	1	1	1	1	1	1	1	1	1	1	1	1	1	1	1
Laos_10060_6_12_LaoSV357_2009_9_122	1	1	1	1	1	1	1	1	1	1	1	1	1	1	1	1	1	1	1	1	1	1	1	1	1	1	1	1	1	1	1	1	1	1	1	1	1	1	1	1	1	1	1	1	1	1	1	1	1	1	1	1	1	1	1	1	1	1	1	1	1	1	1	1	1	1	1	1	1	1	1	1	1	1	1	1	1	1	1	1	1	1	1	1	1	1	1	1	1	1	1	1	1	1	1	1	1	1	1	1	1	1	1	1	1	1	1	1	1	1	1	1	1	1	1	1	1	1	1	1	1	1	1	1	1	1	1	1	1	1	1	1	1	1	1	1	1	1	1	1	1	1	1	1	1	1	1	1	1	1	1	1	1	1	1	1	1	1	1	1	1	1	1	1	1	1	1	1	1	1	1	1	1	1	1	1	1	1	1	1	1	1	1	1	1	1	1	1	1	1	1	1	1	1	1	1	1	1	1	1	1	1	1	1	1	1	1	1	1	1	1	1	1	1	1	1	1	1	1	1	1	1	1	1	1	1	1	1	1	1	1	1	1	1	1	1	1	1	1	1	1	1	1	1	1	1	1	1	1	1	1	1	1	1	1	1	1	1	1	1	1	1	1	1	1	1	1	1	1	1	1	1	1	1	1	1	1	1	1	1	1	1	1	1	1	1	1	1	1	1	1	1	1	1	1	1	1	1	1	1	1	1	1	1	1	1	1	1	1	1	1	1	1	1	1	1	1	1	1	1	1	1	1	1	1	1	1	1	1	1	1	1	1	1	1	1	1	1	1	1	1	1	1	1	1	1	1	1	1	1	1	1	1	1	1	1	1	1	1	1	1	1	1	1	1	1	1	1	1	1	1	1	1	1	1	1	1	1	1	1	1	1	1	1	1	1	1	1	1	1	1	1	1	1	1	1	1	1	1	1	1	1	1	1	1	1	1	1	1	1	1	1	1	1	1	1	1	1	1	1	1	1	1	1	1	1	1	1	1	1	1	1	1	1	1	1	1	1	1	1	1	1	1	1	1	1	1	1	1	1
Laos_10060_6_12_LaoSV357_2009_9_123	1	1	1	1	1	1	1	1	1	1	1	1	1	1	1	1	1	1	1	1	1	1	1	1	1	1	1	1	1	1	1	1	1	1	1	1	1	1	1	1	1	1	1	1	1	1	1	1	1	1	1	1	1	1	1	1	1	1	1	1	1	1	1	1	1	1	1	1	1	1	1	1	1	1	1	1	1	1	1	1	1	1	1	1	1	1	1	1	1	1	1	1	1	1	1	1	1	1	1	1	1	1	1	1	1	1	1	1	1	1	1	1	1	1	1	1	1	1	1	1	1	1	1	1	1	1	1	1	1	1	1	1	1	1	1	1	1	1	1	1	1	1	1	1	1	1	1	1	1	1	1	1	1	1	1	1	1	1	1	1	1	1	1	1	1	1	1	1	1	1	1	1	1	1	1	1	1	1	1	1	1	1	1	1	1	1	1	1	1	1	1	1	1	1	1	1	1	1	1	1	1	1	1	1	1	1	1	1	1	1	1	1	1	1	1	1	1	1	1	1	1	1	1	1	1	1	1	1	1	1	1	1	1	1	1	1	1	1	1	1	1	1	1	1	1	1	1	1	1	1	1	1	1	1	1	1	1	1	1	1	1	1	1	1	1	1	1	1	1	1	1	1	1	1	1	1	1	1	1	1	1	1	1	1	1	1	1	1	1	1	1	1	1	1	1	1	1	1	1	1	1	1	1	1	1	1	1	1	1	1	1	1	1	1	1	1	1	1	1	1	1	1	1	1	1	1	1	1	1	1	1	1	1	1	1	1	1	1	1	1	1	1	1	1	1	1	1	1	1	1	1	1	1	1	1	1	1	1	1	1	1	1	1	1	1	1	1	1	1	1	1	1	1	1	1	1	1	1	1	1	1	1	1	1	1	1	1	1	1	1	1	1	1	1	1	1	1	1	1	1	1	1	1	1	1	1	1	1	1	1	1	1	1	1	1	1	1	1	1	1	1	1	1	1	1	1	1	1	1	1	1	1	1	1	1	1	1	1	1	1	1	1	1	1	1	1	1	1	1	1
Laos_10060_6_12_LaoSV357_2009_9_124	1	1	1	1	1	1	1	1	1	1	1	1	1	1	1	1	1	1	1	1	1	1	1	1	1	1	1	1	1	1	1	1	1	1	1	1	1	1	1	1	1	1	1	1	1	1	1	1	1	1	1	1	1	1	1	1	1	1	1	1	1	1	1	1	1	1	1	1	1	1	1	1	1	1	1	1	1	1	1	1	1	1	1	1	1	1	1	1	1	1	1	1	1	1	1	1	1	1	1	1	1	1	1	1	1	1	1	1	1	1	1	1	1	1	1	1	1	1	1	1	1	1	1	1	1	1	1	1	1	1	1	1	1	1	1	1	1	1	1	1	1	1	1	1	1	1	1	1	1	1	1	1	1	1	1	1	1	1	1	1	1	1	1	1	1	1	1	1	1	1	1	1	1	1	1	1	1	1	1	1	1	1	1	1	1	1	1	1	1	1	1	1	1	1	1	1	1	1	1	1	1	1	1	1	1	1	1	1	1	1	1	1	1	1	1	1	1	1	1	1	1	1	1	1	1	1	1	1	1	1	1	1	1	1	1	1	1	1	1	1	1	1	1	1	1	1	1	1	1	1	1	1	1	1	1	1	1	1	1	1	1	1	1	1	1	1	1	1	1	1	1	1	1	1	1	1	1	1	1	1	1	1	1	1	1	1	1	1	1	1	1	1	1	1	1	1	1	1	1	1	1	1	1	1	1	1	1	1	1	1	1	1	1	1	1	1	1	1	1	1	1	1	1	1	1	1	1	1	1	1	1	1	1	1	1	1	1	1	1	1	1	1	1	1	1	1	1	1	1	1	1	1	1	1	1	1	1	1	1	1	1	1	1	1	1	1	1	1	1	1	1	1	1	1	1	1	1	1	1	1	1	1	1	1	1	1	1	1	1	1	1	1	1	1	1	1	1	1	1	1	1	1	1	1	1	1	1	1	1	1	1	1	1	1	1	1	1	1	1	1	1	1	1	1	1	1	1	1	1	1	1	1	1	1	1	1	1	1	1	1	1	1	1	1	1	1	1	1	1	1
Laos_10060_6_12_LaoSV357_2009_9_125	1	1	1	1	1	1	1	1	1	1	1	1	1	1	1	1	1	1	1	1	1	1	1	1	1	1	1	1	1	1	1	1	1	1	1	1	1	1	1	1	1	1	1	1	1	1	1	1	1	1	1	1	1	1	1	1	1	1	1	1	1	1	1	1	1	1	1	1	1	1	1	1	1	1	1	1	1	1	1	1	1	1	1	1	1	1	1	1	1	1	1	1	1	1	1	1	1	1	1	1	1	1	1	1	1	1	1	1	1	1	1	1	1	1	1	1	1	1	1	1	1	1	1	1	1	1	1	1	1	1	1	1	1	1	1	1	1	1	1	1	1	1	1	1	1	1	1	1	1	1	1	1	1	1	1	1	1	1	1	1	1	1	1	1	1	1	1	1	1	1	1	1	1	1	1	1	1	1	1	1	1	1	1	1	1	1	1	1	1	1	1	1	1	1	1	1	1	1	1	1	1	1	1	1	1	1	1	1	1	1	1	1	1	1	1	1	1	1	1	1	1	1	1	1	1	1	1	1	1	1	1	1	1	1	1	1	1	1	1	1	1	1	1	1	1	1	1	1	1	1	1	1	1	1	1	1	1	1	1	1	1	1	1	1	1	1	1	1	1	1	1	1	1	1	1	1	1	1	1	1	1	1	1	1	1	1	1	1	1	1	1	1	1	1	1	1	1	1	1	1	1	1	1	1	1	1	1	1	1	1	1	1	1	1	1	1	1	1	1	1	1	1	1	1	1	1	1	1	1	1	1	1	1	1	1	1	1	1	1	1	1	1	1	1	1	1	1	1	1	1	1	1	1	1	1	1	1	1	1	1	1	1	1	1	1	1	1	1	1	1	1	1	1	1	1	1	1	1	1	1	1	1	1	1	1	1	1	1	1	1	1	1	1	1	1	1	1	1	1	1	1	1	1	1	1	1	1	1	1	1	1	1	1	1	1	1	1	1	1	1	1	1	1	1	1	1	1	1	1	1	1	1	1	1	1	1	1	1	1	1	1	1	1	1	1	1	1	1	1	1
Laos_10060_6_12_LaoSV357_2009_9_128	1	1	1	1	1	1	1	1	1	1	1	1	1	1	1	1	1	1	1	1	1	1	1	1	1	1	1	1	1	1	1	1	1	1	1	1	1	1	1	1	1	1	1	1	1	1	1	1	1	1	1	1	1	1	1	1	1	1	1	1	1	1	1	1	1	1	1	1	1	1	1	1	1	1	1	1	1	1	1	1	1	1	1	1	1	1	1	1	1	1	1	1	1	1	1	1	1	1	1	1	1	1	1	1	1	1	1	1	1	1	1	1	1	1	1	1	1	1	1	1	1	1	1	1	1	1	1	1	1	1	1	1	1	1	1	1	1	1	1	1	1	1	1	1	1	1	1	1	1	1	1	1	1	1	1	1	1	1	1	1	1	1	1	1	1	1	1	1	1	1	1	1	1	1	1	1	1	1	1	1	1	1	1	1	1	1	1	1	1	1	1	1	1	1	1	1	1	1	1	1	1	1	1	1	1	1	1	1	1	1	1	1	1	1	1	1	1	1	1	1	1	1	1	1	1	1	1	1	1	1	1	1	1	1	1	1	1	1	1	1	1	1	1	1	1	1	1	1	1	1	1	1	1	1	1	1	1	1	1	1	1	1	1	1	1	1	1	1	1	1	1	1	1	1	1	1	1	1	1	1	1	1	1	1	1	1	1	1	1	1	1	1	1	1	1	1	1	1	1	1	1	1	1	1	1	1	1	1	1	1	1	1	1	1	1	1	1	1	1	1	1	1	1	1	1	1	1	1	1	1	1	1	1	1	1	1	1	1	1	1	1	1	1	1	1	1	1	1	1	1	1	1	1	1	1	1	1	1	1	1	1	1	1	1	1	1	1	1	1	1	1	1	1	1	1	1	1	1	1	1	1	1	1	1	1	1	1	1	1	1	1	1	1	1	1	1	1	1	1	1	1	1	1	1	1	1	1	1	1	1	1	1	1	1	1	1	1	1	1	1	1	1	1	1	1	1	1	1	1	1	1	1	1	1	1	1	1	1	1	1	1	1	1	1	1	1	1	1	1	1
Laos_10060_6_12_LaoSV357_2009_9_129	1	1	1	1	1	1	1	1	1	1	1	1	1	1	1	1	1	1	1	1	1	1	1	1	1	1	1	1	1	1	1	1	1	1	1	1	1	1	1	1	1	1	1	1	1	1	1	1	1	1	1	1	1	1	1	1	1	1	1	1	1	1	1	1	1	1	1	1	1	1	1	1	1	1	1	1	1	1	1	1	1	1	1	1	1	1	1	1	1	1	1	1	1	1	1	1	1	1	1	1	1	1	1	1	1	1	1	1	1	1	1	1	1	1	1	1	1	1	1	1	1	1	1	1	1	1	1	1	1	1	1	1	1	1	1	1	1	1	1	1	1	1	1	1	1	1	1	1	1	1	1	1	1	1	1	1	1	1	1	1	1	1	1	1	1	1	1	1	1	1	1	1	1	1	1	1	1	1	1	1	1	1	1	1	1	1	1	1	1	1	1	1	1	1	1	1	1	1	1	1	1	1	1	1	1	1	1	1	1	1	1	1	1	1	1	1	1	1	1	1	1	1	1	1	1	1	1	1	1	1	1	1	1	1	1	1	1	1	1	1	1	1	1	1	1	1	1	1	1	1	1	1	1	1	1	1	1	1	1	1	1	1	1	1	1	1	1	1	1	1	1	1	1	1	1	1	1	1	1	1	1	1	1	1	1	1	1	1	1	1	1	1	1	1	1	1	1	1	1	1	1	1	1	1	1	1	1	1	1	1	1	1	1	1	1	1	1	1	1	1	1	1	1	1	1	1	1	1	1	1	1	1	1	1	1	1	1	1	1	1	1	1	1	1	1	1	1	1	1	1	1	1	1	1	1	1	1	1	1	1	1	1	1	1	1	1	1	1	1	1	1	1	1	1	1	1	1	1	1	1	1	1	1	1	1	1	1	1	1	1	1	1	1	1	1	1	1	1	1	1	1	1	1	1	1	1	1	1	1	1	1	1	1	1	1	1	1	1	1	1	1	1	1	1	1	1	1	1	1	1	1	1	1	1	1	1	1	1	1	1	1	1	1	1	1	1	1	1	1	1
Laos_10060_6_12_LaoSV357_2009_9_13	1	1	1	1	1	1	1	1	1	1	1	1	1	1	1	1	1	1	1	1	1	1	1	1	1	1	1	1	1	1	1	1	1	1	1	1	1	1	1	1	1	1	1	1	1	1	1	1	1	1	1	1	1	1	1	1	1	1	1	1	1	1	1	1	1	1	1	1	1	1	1	1	1	1	1	1	1	1	1	1	1	1	1	1	1	1	1	1	1	1	1	1	1	1	1	1	1	1	1	1	1	1	1	1	1	1	1	1	1	1	1	1	1	1	1	1	1	1	1	1	1	1	1	1	1	1	1	1	1	1	1	1	1	1	1	1	1	1	1	1	1	1	1	1	1	1	1	1	1	1	1	1	1	1	1	1	1	1	1	1	1	1	1	1	1	1	1	1	1	1	1	1	1	1	1	1	1	1	1	1	1	1	1	1	1	1	1	1	1	1	1	1	1	1	1	1	1	1	1	1	1	1	1	1	1	1	1	1	1	1	1	1	1	1	1	1	1	1	1	1	1	1	1	1	1	1	1	1	1	1	1	1	1	1	1	1	1	1	1	1	1	1	1	1	1	1	1	1	1	1	1	1	1	1	1	1	1	1	1	1	1	1	1	1	1	1	1	1	1	1	1	1	1	1	1	1	1	1	1	1	1	1	1	1	1	1	1	1	1	1	1	1	1	1	1	1	1	1	1	1	1	1	1	1	1	1	1	1	1	1	1	1	1	1	1	1	1	1	1	1	1	1	1	1	1	1	1	1	1	1	1	1	1	1	1	1	1	1	1	1	1	1	1	1	1	1	1	1	1	1	1	1	1	1	1	1	1	1	1	1	1	1	1	1	1	1	1	1	1	1	1	1	1	1	1	1	1	1	1	1	1	1	1	1	1	1	1	1	1	1	1	1	1	1	1	1	1	1	1	1	1	1	1	1	1	1	1	1	1	1	1	1	1	1	1	1	1	1	1	1	1	1	1	1	1	1	1	1	1	1	1	1	1	1	1	1	1	1	1	1	1	1	1	1	1	1	1	1	1	1
Laos_10060_6_12_LaoSV357_2009_9_130	1	1	1	1	1	1	1	1	1	1	1	1	1	1	1	1	1	1	1	1	1	1	1	1	1	1	1	1	1	1	1	1	1	1	1	1	1	1	1	1	1	1	1	1	1	1	1	1	1	1	1	1	1	1	1	1	1	1	1	1	1	1	1	1	1	1	1	1	1	1	1	1	1	1	1	1	1	1	1	1	1	1	1	1	1	1	1	1	1	1	1	1	1	1	1	1	1	1	1	1	1	1	1	1	1	1	1	1	1	1	1	1	1	1	1	1	1	1	1	1	1	1	1	1	1	1	1	1	1	1	1	1	1	1	1	1	1	1	1	1	1	1	1	1	1	1	1	1	1	1	1	1	1	1	1	1	1	1	1	1	1	1	1	1	1	1	1	1	1	1	1	1	1	1	1	1	1	1	1	1	1	1	1	1	1	1	1	1	1	1	1	1	1	1	1	1	1	1	1	1	1	1	1	1	1	1	1	1	1	1	1	1	1	1	1	1	1	1	1	1	1	1	1	1	1	1	1	1	1	1	1	1	1	1	1	1	1	1	1	1	1	1	1	1	1	1	1	1	1	1	1	1	1	1	1	1	1	1	1	1	1	1	1	1	1	1	1	1	1	1	1	1	1	1	1	1	1	1	1	1	1	1	1	1	1	1	1	1	1	1	1	1	1	1	1	1	1	1	1	1	1	1	1	1	1	1	1	1	1	1	1	1	1	1	1	1	1	1	1	1	1	1	1	1	1	1	1	1	1	1	1	1	1	1	1	1	1	1	0.99	1	1	1	1	1	1	1	1	1	1	1	1	1	1	1	1	1	1	1	1	1	1	1	1	1	1	1	1	1	1	1	1	1	1	1	1	1	1	1	1	1	1	1	1	1	1	1	1	1	1	1	1	1	1	1	1	1	1	1	1	1	1	1	1	1	1	1	1	1	1	1	1	1	1	1	1	1	1	1	1	1	1	1	1	1	1	1	1	1	1	1	1	1	1	1	1	1	1	1	1	1	1	1	1	1	1	1	1	1	1	1
Laos_10060_6_12_LaoSV357_2009_9_14	1	1	1	1	1	1	1	1	1	1	1	1	1	1	1	1	1	1	1	1	1	1	1	1	1	1	1	1	1	1	1	1	1	1	1	1	1	1	1	1	1	1	1	1	1	1	1	1	1	1	1	1	1	1	1	1	1	1	1	1	1	1	1	1	1	1	1	1	1	1	1	1	1	1	1	1	1	1	1	1	1	1	1	1	1	1	1	1	1	1	1	1	1	1	1	1	1	1	1	1	1	1	1	1	1	1	1	1	1	1	1	1	1	1	1	1	1	1	1	1	1	1	1	1	1	1	1	1	1	1	1	1	1	1	1	1	1	1	1	1	1	1	1	1	1	1	1	1	1	1	1	1	1	1	1	1	1	1	1	1	1	1	1	1	1	1	1	1	1	1	1	1	1	1	1	1	1	1	1	1	1	1	1	1	1	1	1	1	1	1	1	1	1	1	1	1	1	1	1	1	1	1	1	1	1	1	1	1	1	1	1	1	1	1	1	1	1	1	1	1	1	1	1	1	1	1	1	1	1	1	1	1	1	1	1	1	1	1	1	1	1	1	1	1	1	1	1	1	1	1	1	1	1	1	1	1	1	1	1	1	1	1	1	1	1	1	1	1	1	1	1	1	1	1	1	1	1	1	1	1	1	1	1	1	1	1	1	1	1	1	1	1	1	1	1	1	1	1	1	1	1	1	1	1	1	1	1	1	1	1	1	1	1	1	1	1	1	1	1	1	1	1	1	1	1	1	1	1	1	1	1	1	1	1	1	1	1	1	1	1	1	1	1	1	1	1	1	1	1	1	1	1	1	1	1	1	1	1	1	1	1	1	1	1	1	1	1	1	1	1	1	1	1	1	1	1	1	1	1	1	1	1	1	1	1	1	1	1	1	1	1	1	1	1	1	1	1	1	1	1	1	1	1	1	1	1	1	1	1	1	1	1	1	1	1	1	1	1	1	1	1	1	1	1	1	1	1	1	1	1	1	1	1	1	1	1	1	1	1	1	1	1	1	1	1	1	1	1	1	1
Laos_10060_6_12_LaoSV357_2009_9_15	1	1	1	1	1	1	1	1	1	1	1	1	1	1	1	1	1	1	1	1	1	1	1	1	1	1	1	1	1	1	1	1	1	1	1	1	1	1	1	1	1	1	1	1	1	1	1	1	1	1	1	1	1	1	1	1	1	1	1	1	1	1	1	1	1	1	1	1	1	1	1	1	1	1	1	1	1	1	1	1	1	1	1	1	1	1	1	1	1	1	1	1	1	1	1	1	1	1	1	1	1	1	1	1	1	1	1	1	1	1	1	1	1	1	1	1	1	1	1	1	1	1	1	1	1	1	1	1	1	1	1	1	1	1	1	1	1	1	1	1	1	1	1	1	1	1	1	1	1	1	1	1	1	1	1	1	1	1	1	1	1	1	1	1	1	1	1	1	1	1	1	1	1	1	1	1	1	1	1	1	1	1	1	1	1	1	1	1	1	1	1	1	1	1	1	1	1	1	1	1	1	1	1	1	1	1	1	1	1	1	1	1	1	1	1	1	1	1	1	1	1	1	1	1	1	1	1	1	1	1	1	1	1	1	1	1	1	1	1	1	1	1	1	1	1	1	1	1	1	1	1	1	1	1	1	1	1	1	1	1	1	1	1	1	1	1	1	1	1	1	1	1	1	1	1	1	1	1	1	1	1	1	1	1	1	1	1	1	1	1	1	1	1	1	1	1	1	1	1	1	1	1	1	1	1	1	1	1	1	1	1	1	1	1	1	1	1	1	1	1	1	1	1	1	1	1	1	1	1	1	1	1	1	1	1	1	1	1	1	1	1	1	1	1	1	1	1	1	1	1	1	1	1	1	1	1	1	1	1	1	1	1	1	1	1	1	1	1	1	1	1	1	1	1	1	1	1	1	1	1	1	1	1	1	1	1	1	1	1	1	1	1	1	1	1	1	1	1	1	1	1	1	1	1	1	1	1	1	1	1	1	1	1	1	1	1	1	1	1	1	1	1	1	1	1	1	1	1	1	1	1	1	1	1	1	1	1	1	1	1	1	1	1	1	1	1	1	1	1	1
Laos_10060_6_12_LaoSV357_2009_9_16	1	1	1	1	1	1	1	1	1	1	1	1	1	1	1	1	1	1	1	1	1	1	1	1	1	1	1	1	1	1	1	1	1	1	1	1	1	1	1	1	1	1	1	1	1	1	1	1	1	1	1	1	1	1	1	1	1	1	1	1	1	1	1	1	1	1	1	1	1	1	1	1	1	1	1	1	1	1	1	1	1	1	1	1	1	1	1	1	1	1	1	1	1	1	1	1	1	1	1	1	1	1	1	1	1	1	1	1	1	1	1	1	1	1	1	1	1	1	1	1	1	1	1	1	1	1	1	1	1	1	1	1	1	1	1	1	1	1	1	1	1	1	1	1	1	1	1	1	1	1	1	1	1	1	1	1	1	1	1	1	1	1	1	1	1	1	1	1	1	1	1	1	1	1	1	1	1	1	1	1	1	1	1	1	1	1	1	1	1	1	1	1	1	1	1	1	1	1	1	1	1	1	1	1	1	1	1	1	1	1	1	1	1	1	1	1	1	1	1	1	1	1	1	1	1	1	1	1	1	1	1	1	1	1	1	1	1	1	1	1	1	1	1	1	1	1	1	1	1	1	1	1	1	1	1	1	1	1	1	1	1	1	1	1	1	1	1	1	1	1	1	1	1	1	1	1	1	1	1	1	1	1	1	1	1	1	1	1	1	1	1	1	1	1	1	1	1	1	1	1	1	1	1	1	1	1	1	1	1	1	1	1	1	1	1	1	1	1	1	1	1	1	1	1	1	1	1	1	1	1	1	1	1	1	1	1	1	1	1	1	1	1	1	1	1	1	1	1	1	1	0.99	1	1	1	1	1	1	1	1	1	1	1	1	1	1	1	1	1	1	1	1	1	1	1	1	1	1	1	1	1	1	1	1	1	1	1	1	1	1	1	1	1	1	1	1	1	1	1	1	1	1	1	1	1	1	0.99	1	1	1	1	1	1	1	1	1	1	1	1	1	1	1	1	1	1	1	1	1	1	1	1	1	1	1	1	1	1	1	1	1	1	1	1	1	1	1	1	1	1	1	1
Laos_10060_6_12_LaoSV357_2009_9_17	1	1	1	1	1	1	1	1	1	1	1	1	1	1	1	1	1	1	1	1	1	1	1	1	1	1	1	1	1	1	1	1	1	1	1	1	1	1	1	1	1	1	1	1	1	1	1	1	1	1	1	1	1	1	1	1	1	1	1	1	1	1	1	1	1	1	1	1	1	1	1	1	1	1	1	1	1	1	1	1	1	1	1	1	1	1	1	1	1	1	1	1	1	1	1	1	1	1	1	1	1	1	1	1	1	1	1	1	1	1	1	1	1	1	1	1	1	1	1	1	1	1	1	1	1	1	1	1	1	1	1	1	1	1	1	1	1	1	1	1	1	1	1	1	1	1	1	1	1	1	1	1	1	1	1	1	1	1	1	1	1	1	1	1	1	1	1	1	1	1	1	1	1	1	1	1	1	1	1	1	1	1	1	1	1	1	1	1	1	1	1	1	1	1	1	1	1	1	1	1	1	1	1	1	1	1	1	1	1	1	1	1	1	1	1	1	1	1	1	1	1	1	1	1	1	1	1	1	1	1	1	1	1	1	1	1	1	1	1	1	1	1	1	1	1	1	1	1	1	1	1	1	1	1	1	1	1	1	1	1	1	1	1	1	1	1	1	1	1	1	1	1	1	1	1	1	1	1	1	1	1	1	1	1	1	1	1	1	1	1	1	1	1	1	1	1	1	1	1	1	1	1	1	1	1	1	1	1	1	1	1	1	1	1	1	1	1	1	1	1	1	1	1	1	1	1	1	1	1	1	1	1	1	1	1	1	1	1	1	1	1	1	1	1	1	1	1	1	1	1	1	1	1	1	1	1	1	1	1	1	1	1	1	1	1	1	1	1	1	1	1	1	1	1	1	0.99	1	1	1	1	1	1	1	1	1	1	1	1	1	1	1	1	1	1	1	1	1	1	1	1	1	1	1	1	1	1	1	1	1	1	1	1	1	1	1	1	1	1	1	1	1	1	1	1	1	1	1	1	1	1	1	1	1	1	1	1	1	1	1	1	1	1	1	1	1	1	1	1	1	1
Laos_10060_6_12_LaoSV357_2009_9_18	1	1	1	1	1	1	1	1	1	1	1	1	1	1	1	1	1	1	1	1	1	1	1	1	1	1	1	1	1	1	1	1	1	1	1	1	1	1	1	1	1	1	1	1	1	1	1	1	1	1	1	1	1	1	1	1	1	1	1	1	1	1	1	1	1	1	1	1	1	1	1	1	1	1	1	1	1	1	1	1	1	1	1	1	1	1	1	1	1	1	1	1	1	1	1	1	1	1	1	1	1	1	1	1	1	1	1	1	1	1	1	1	1	1	1	1	1	1	1	1	1	1	1	1	1	1	1	1	1	1	1	1	1	1	1	1	1	1	1	1	1	1	1	1	1	1	1	1	1	1	1	1	1	1	1	1	1	1	1	1	1	1	1	1	1	1	1	1	1	1	1	1	1	1	1	1	1	1	1	1	1	1	1	1	1	1	1	1	1	1	1	1	1	1	1	1	1	1	1	1	1	1	1	1	1	1	1	1	1	1	1	1	1	1	1	1	1	1	1	1	1	1	1	1	1	1	1	1	1	1	1	1	1	1	1	1	1	1	1	1	1	1	1	1	1	1	1	1	1	1	1	1	1	1	1	1	1	1	1	1	1	1	1	1	1	1	1	1	1	1	1	1	1	1	1	1	1	1	1	1	1	1	1	1	1	1	1	1	1	1	1	1	1	1	1	1	1	1	1	1	1	1	1	1	1	1	1	1	1	1	1	1	1	1	1	1	1	1	1	1	1	1	1	1	1	1	1	1	1	1	1	1	1	1	1	1	1	1	1	1	1	1	1	1	1	1	1	1	1	1	1	1	1	1	1	1	1	1	1	1	1	1	1	1	1	1	1	1	1	1	1	1	1	1	1	1	1	1	1	1	1	1	1	1	1	1	1	1	1	1	1	1	1	1	1	1	1	1	1	1	1	1	1	1	1	1	1	1	1	1	1	1	1	1	1	1	1	1	1	1	1	1	1	1	1	1	1	1	1	1	1	1	1	1	1	1	1	1	1	1	1	1	1	1	1	1	1	1	1	1
Laos_10060_6_12_LaoSV357_2009_9_19	1	1	1	1	1	1	1	1	1	1	1	1	1	1	1	1	1	1	1	1	1	1	1	1	1	1	1	1	1	1	1	1	1	1	1	1	1	1	1	1	1	1	1	1	1	1	1	1	1	1	1	1	1	1	1	1	1	1	1	1	1	1	1	1	1	1	1	1	1	1	1	1	1	1	1	1	1	1	1	1	1	1	1	1	1	1	1	1	1	1	1	1	1	1	1	1	1	1	1	1	1	1	1	1	1	1	1	1	1	1	1	1	1	1	1	1	1	1	1	1	1	1	1	1	1	1	1	1	1	1	1	1	1	1	1	1	1	1	1	1	1	1	1	1	1	1	1	1	1	1	1	1	1	1	1	1	1	1	1	1	1	1	1	1	1	1	1	1	1	1	1	1	1	1	1	1	1	1	1	1	1	1	1	1	1	1	1	1	1	1	1	1	1	1	1	1	1	1	1	1	1	1	1	1	1	1	1	1	1	1	1	1	1	1	1	1	1	1	1	1	1	1	1	1	1	1	1	1	1	1	1	1	1	1	1	1	1	1	1	1	1	1	1	1	1	1	1	1	1	1	1	1	1	1	1	1	1	1	1	1	1	1	1	1	1	1	1	1	1	1	1	1	1	1	1	1	1	1	1	1	1	1	1	1	1	1	1	1	1	1	1	1	1	1	1	1	1	1	1	1	1	1	1	1	1	1	1	1	1	1	1	1	1	1	1	1	1	1	1	1	1	1	1	1	1	1	1	1	1	1	1	1	1	1	1	1	1	1	1	1	1	1	1	1	1	1	1	1	1	1	1	1	1	1	1	1	1	1	1	1	1	1	1	1	1	1	1	1	1	1	1	1	1	1	1	1	1	1	1	1	1	1	1	1	1	1	1	1	1	1	1	1	1	1	1	1	1	1	1	1	1	1	1	1	1	1	1	1	1	1	1	1	1	1	1	1	1	1	1	1	1	1	1	1	1	1	1	1	1	1	1	1	1	1	1	1	1	1	1	1	1	1	1	1	1	1	1	1	1	1
Laos_10060_6_12_LaoSV357_2009_9_2	1	1	1	1	1	1	1	1	1	1	1	1	1	1	1	1	1	1	1	1	1	1	1	1	1	1	1	1	1	1	1	1	1	1	1	1	1	1	1	1	1	1	1	1	1	1	1	1	1	1	1	1	1	1	1	1	1	1	1	1	1	1	1	1	1	1	1	1	1	1	1	1	1	1	1	1	1	1	1	1	1	1	1	1	1	1	1	1	1	1	1	1	1	1	1	1	1	1	1	1	1	1	1	1	1	1	1	1	1	1	1	1	1	1	1	1	1	1	1	1	1	1	1	1	1	1	1	1	1	1	1	1	1	1	1	1	1	1	1	1	1	1	1	1	1	1	1	1	1	1	1	1	1	1	1	1	1	1	1	1	1	1	1	1	1	1	1	1	1	1	1	1	1	1	1	1	1	1	1	1	1	1	1	1	1	1	1	1	1	1	1	1	1	1	1	1	1	1	1	1	1	1	1	1	1	1	1	1	1	1	1	1	1	1	1	1	1	1	1	1	1	1	1	1	1	1	1	1	1	1	1	1	1	1	1	1	1	1	1	1	1	1	1	1	1	1	1	1	1	1	1	1	1	1	1	1	1	1	1	1	1	1	1	1	1	1	1	1	1	1	1	1	1	1	1	1	1	1	1	1	1	1	1	1	1	1	1	1	1	1	1	1	1	1	1	1	1	1	1	1	1	1	1	1	1	1	1	1	1	1	1	1	1	1	1	1	1	1	1	1	1	1	1	1	1	1	1	1	1	1	1	1	1	1	1	1	1	1	1	1	1	1	1	1	1	1	1	1	1	1	1	1	1	1	1	1	1	1	1	1	1	1	1	1	1	1	1	1	1	1	1	1	1	1	1	1	1	1	1	1	1	1	1	1	1	1	1	1	1	1	1	1	1	1	1	1	1	1	1	1	1	1	1	1	1	1	1	1	1	1	1	1	1	1	1	1	1	1	1	1	1	1	1	1	1	1	1	1	1	1	1	1	1	1	1	1	1	1	1	1	1	1	1	1	1	1	1	1	1	1
Laos_10060_6_12_LaoSV357_2009_9_20	1	1	1	1	1	1	1	1	1	1	1	1	1	1	1	1	1	1	1	1	1	1	1	1	1	1	1	1	1	1	1	1	1	1	1	1	1	1	1	1	1	1	1	1	1	1	1	1	1	1	1	1	1	1	1	1	1	1	1	1	1	1	1	1	1	1	1	1	1	1	1	1	1	1	1	1	1	1	1	1	1	1	1	1	1	1	1	1	1	1	1	1	1	1	1	1	1	1	1	1	1	1	1	1	1	1	1	1	1	1	1	1	1	1	1	1	1	1	1	1	1	1	1	1	1	1	1	1	1	1	1	1	1	1	1	1	1	1	1	1	1	1	1	1	1	1	1	1	1	1	1	1	1	1	1	1	1	1	1	1	1	1	1	1	1	1	1	1	1	1	1	1	1	1	1	1	1	1	1	1	1	1	1	1	1	1	1	1	1	1	1	1	1	1	1	1	1	1	1	1	1	1	1	1	1	1	1	1	1	1	1	1	1	1	1	1	1	1	1	1	1	1	1	1	1	1	1	1	1	1	1	1	1	1	1	1	1	1	1	1	1	1	1	1	1	1	1	1	1	1	1	1	1	1	1	1	1	1	1	1	1	1	1	1	1	1	1	1	1	1	1	1	1	1	1	1	1	1	1	1	1	0.99	1	1	1	1	1	1	1	1	1	1	1	1	1	1	1	1	1	1	1	1	1	1	1	1	1	1	1	1	1	1	1	1	1	1	1	1	1	1	1	1	1	1	1	1	1	1	1	1	1	1	1	1	1	1	1	1	1	1	1	1	1	1	1	1	1	1	1	1	1	1	1	1	1	1	1	1	1	1	1	1	1	1	1	1	1	1	1	1	1	1	1	1	1	1	1	1	1	1	1	1	1	1	1	1	1	1	1	1	1	1	1	1	1	1	1	1	1	1	1	1	1	1	1	1	1	1	1	1	1	1	1	1	1	1	1	1	1	1	1	1	1	1	1	1	1	1	1	1	1	1	1	1	1	1	1	1	1	1	1	1	1	1	1	1	1	1	1	1
Laos_10060_6_12_LaoSV357_2009_9_21	1	1	1	1	1	1	1	1	1	1	1	1	1	1	1	1	1	1	1	1	1	1	1	1	1	1	1	1	1	1	1	1	1	1	1	1	1	1	1	1	1	1	1	1	1	1	1	1	1	1	1	1	1	1	1	1	1	1	1	1	1	1	1	1	1	1	1	1	1	1	1	1	1	1	1	1	1	1	1	1	1	1	1	1	1	1	1	1	1	1	1	1	1	1	1	1	1	1	1	1	1	1	1	1	1	1	1	1	1	1	1	1	1	1	1	1	1	1	1	1	1	1	1	1	1	1	1	1	1	1	1	1	1	1	1	1	1	1	1	1	1	1	1	1	1	1	1	1	1	1	1	1	1	1	1	1	1	1	1	1	1	1	1	1	1	1	1	1	1	1	1	1	1	1	1	1	1	1	1	1	1	1	1	1	1	1	1	1	1	1	1	1	1	1	1	1	1	1	1	1	1	1	1	1	1	1	1	1	1	1	1	1	1	1	1	1	1	1	1	1	1	1	1	1	1	1	1	1	1	1	1	1	1	1	1	1	1	1	1	1	1	1	1	1	1	1	1	1	1	1	1	1	1	1	1	1	1	1	1	1	1	1	1	1	1	1	1	1	1	1	1	1	1	1	1	1	1	1	1	1	1	1	1	1	1	1	1	1	1	1	1	1	1	1	1	1	1	1	1	1	1	1	1	1	1	1	1	1	1	1	1	1	1	1	1	1	1	1	1	1	1	1	1	1	1	1	1	1	1	1	1	1	1	1	1	1	1	1	1	1	1	1	1	1	1	1	1	1	1	1	1	1	1	1	1	1	1	1	1	1	1	1	1	1	1	1	1	1	1	1	1	1	1	1	1	1	1	1	1	1	1	1	1	1	1	1	1	1	1	1	1	1	1	1	1	1	1	1	1	1	1	1	1	1	1	1	1	1	1	1	1	1	1	1	1	1	1	1	1	1	1	1	1	1	1	1	1	1	1	1	1	1	1	1	1	1	1	1	1	1	1	1	1	1	1	1	1	1	1	1
Laos_10060_6_12_LaoSV357_2009_9_22	1	1	1	1	1	1	1	1	1	1	1	1	1	1	1	1	1	1	1	1	1	1	1	1	1	1	1	1	1	1	1	1	1	1	1	1	1	1	1	1	1	1	1	1	1	1	1	1	1	1	1	1	1	1	1	1	1	1	1	1	1	1	1	1	1	1	1	1	1	1	1	1	1	1	1	1	1	1	1	1	1	1	1	1	1	1	1	1	1	1	1	1	1	1	1	1	1	1	1	1	1	1	1	1	1	1	1	1	1	1	1	1	1	1	1	1	1	1	1	1	1	1	1	1	1	1	1	1	1	1	1	1	1	1	1	1	1	1	1	1	1	1	1	1	1	1	1	1	1	1	1	1	1	1	1	1	1	1	1	1	1	1	1	1	1	1	1	1	1	1	1	1	1	1	1	1	1	1	1	1	1	1	1	1	1	1	1	1	1	1	1	1	1	1	1	1	1	1	1	1	1	1	1	1	1	1	1	1	1	1	1	1	1	1	1	1	1	1	1	1	1	1	1	1	1	1	1	1	1	1	1	1	1	1	1	1	1	1	1	1	1	1	1	1	1	1	1	1	1	1	1	1	1	1	1	1	1	1	1	1	1	1	1	1	1	1	1	1	1	1	1	1	1	1	1	1	1	1	1	1	1	1	1	1	1	1	1	1	1	1	1	1	1	1	1	1	1	1	1	1	1	1	1	1	1	1	1	1	1	1	1	1	1	1	1	1	1	1	1	1	1	1	1	1	1	1	1	1	1	1	1	1	1	1	1	1	1	1	1	1	1	1	1	1	1	1	1	1	1	1	1	1	1	1	1	1	1	1	1	1	1	1	1	1	1	1	1	1	1	1	1	1	1	1	1	1	1	1	1	1	1	1	1	1	1	1	1	1	1	1	1	1	1	1	1	1	1	1	1	1	1	1	1	1	1	1	1	1	1	1	1	1	1	1	1	1	1	1	1	1	1	1	1	1	1	1	1	1	1	1	1	1	1	1	1	1	1	1	1	1	1	1	1	1	1	1	1	1	1	1
Laos_10060_6_12_LaoSV357_2009_9_23	1	1	1	1	1	1	1	1	1	1	1	1	1	1	1	1	1	1	1	1	1	1	1	1	1	1	1	1	1	1	1	1	1	1	1	1	1	1	1	1	1	1	1	1	1	1	1	1	1	1	1	1	1	1	1	1	1	1	1	1	1	1	1	1	1	1	1	1	1	1	1	1	1	1	1	1	1	1	1	1	1	1	1	1	1	1	1	1	1	1	1	1	1	1	1	1	1	1	1	1	1	1	1	1	1	1	1	1	1	1	1	1	1	1	1	1	1	1	1	1	1	1	1	1	1	1	1	1	1	1	1	1	1	1	1	1	1	1	1	1	1	1	1	1	1	1	1	1	1	1	1	1	1	1	1	1	1	1	1	1	1	1	1	1	1	1	1	1	1	1	1	1	1	1	1	1	1	1	1	1	1	1	1	1	1	1	1	1	1	1	1	1	1	1	1	1	1	1	1	1	1	1	1	1	1	1	1	1	1	1	1	1	1	1	1	1	1	1	1	1	1	1	1	1	1	1	1	1	1	1	1	1	1	1	1	1	1	1	1	1	1	1	1	1	1	1	1	1	1	1	1	1	1	1	1	1	1	1	1	1	1	1	1	1	1	1	1	1	1	1	1	1	1	1	1	1	1	1	1	1	1	1	1	1	1	1	1	1	1	1	1	1	1	1	1	1	1	1	1	1	1	1	1	1	1	1	1	1	1	1	1	1	1	1	1	1	1	1	1	1	1	1	1	1	1	1	1	1	1	1	1	1	1	1	1	1	1	1	1	1	1	1	1	1	1	1	1	1	1	1	1	1	1	1	1	1	1	1	1	1	1	1	1	1	1	1	1	1	1	1	1	1	1	1	1	1	1	1	1	1	1	1	1	1	1	1	1	1	1	1	1	1	1	1	1	1	1	1	1	1	1	1	1	1	1	1	1	1	1	1	1	1	1	1	1	1	1	1	1	1	1	1	1	1	1	1	1	1	1	1	1	1	1	1	1	1	1	1	1	1	1	1	1	1	1	1	1	1	1	1
Laos_10060_6_12_LaoSV357_2009_9_24	1	1	1	1	1	1	1	1	1	1	1	1	1	1	1	1	1	1	1	1	1	1	1	1	1	1	1	1	1	1	1	1	1	1	1	1	1	1	1	1	1	1	1	1	1	1	1	1	1	1	1	1	1	1	1	1	1	1	1	1	1	1	1	1	1	1	1	1	1	1	1	1	1	1	1	1	1	1	1	1	1	1	1	1	1	1	1	1	1	1	1	1	1	1	1	1	1	1	1	1	1	1	1	1	1	1	1	1	1	1	1	1	1	1	1	1	1	1	1	1	1	1	1	1	1	1	1	1	1	1	1	1	1	1	1	1	1	1	1	1	1	1	1	1	1	1	1	1	1	1	1	1	1	1	1	1	1	1	1	1	1	1	1	1	1	1	1	1	1	1	1	1	1	1	1	1	1	1	1	1	1	1	1	1	1	1	1	1	1	1	1	1	1	1	1	1	1	1	1	1	1	1	1	1	1	1	1	1	1	1	1	1	1	1	1	1	1	1	1	1	1	1	1	1	1	1	1	1	1	1	1	1	1	1	1	1	1	1	1	1	1	1	1	1	1	1	1	1	1	1	1	1	1	1	1	1	1	1	1	1	1	1	1	1	1	1	1	1	1	1	1	1	1	1	1	1	1	1	1	1	1	1	1	1	1	1	1	1	1	1	1	1	1	1	1	1	1	1	1	1	1	1	1	1	1	1	1	1	1	1	1	1	1	1	1	1	1	1	1	1	1	1	1	1	1	1	1	1	1	1	1	1	1	1	1	1	1	1	1	1	1	1	1	1	1	1	1	1	1	1	1	1	1	1	1	1	1	1	1	1	1	1	1	1	1	1	1	1	1	1	1	1	1	1	1	1	1	1	1	1	1	1	1	1	1	1	1	1	1	1	1	1	1	1	1	1	1	1	1	1	1	1	1	1	1	1	1	1	1	1	1	1	1	1	1	1	1	1	1	1	1	1	1	1	1	1	1	1	1	1	1	1	1	1	1	1	1	1	1	1	1	1	1	1	1	1	1	1	1	1
Laos_10060_6_12_LaoSV357_2009_9_25	1	1	1	1	1	1	1	1	1	1	1	1	1	1	1	1	1	1	1	1	1	1	1	1	1	1	1	1	1	1	1	1	1	1	1	1	1	1	1	1	1	1	1	1	1	1	1	1	1	1	1	1	1	1	1	1	1	1	1	1	1	1	1	1	1	1	1	1	1	1	1	1	1	1	1	1	1	1	1	1	1	1	1	1	1	1	1	1	1	1	1	1	1	1	1	1	1	1	1	1	1	1	1	1	1	1	1	1	1	1	1	1	1	1	1	1	1	1	1	1	1	1	1	1	1	1	1	1	1	1	1	1	1	1	1	1	1	1	1	1	1	1	1	1	1	1	1	1	1	1	1	1	1	1	1	1	1	1	1	1	1	1	1	1	1	1	1	1	1	1	1	1	1	1	1	1	1	1	1	1	1	1	1	1	1	1	1	1	1	1	1	1	1	1	1	1	1	1	1	1	1	1	1	1	1	1	1	1	1	1	1	1	1	1	1	1	1	1	1	1	1	1	1	1	1	1	1	1	1	1	1	1	1	1	1	1	1	1	1	1	1	1	1	1	1	1	1	1	1	1	1	1	1	1	1	1	1	1	1	1	1	1	1	1	1	1	1	1	1	1	1	1	1	1	1	1	1	1	1	1	1	1	1	1	1	1	1	1	1	1	1	1	1	1	1	1	1	1	1	1	1	1	1	1	1	1	1	1	1	1	1	1	1	1	1	1	1	1	1	1	1	1	1	1	1	1	1	1	1	1	1	1	1	1	1	1	1	1	1	1	1	1	1	1	1	1	1	1	1	1	1	1	1	1	1	1	1	1	1	1	1	1	1	1	1	1	1	1	1	1	1	1	1	1	1	1	1	1	1	1	1	1	1	1	1	1	1	1	1	1	1	1	1	1	1	1	1	1	1	1	1	1	1	1	1	1	1	1	1	1	1	1	1	1	1	1	1	1	1	1	1	1	1	1	1	1	1	1	1	1	1	1	1	1	1	1	1	1	1	1	1	1	1	1	1	1	1	1	1	1
Laos_10060_6_12_LaoSV357_2009_9_26	1	1	1	1	1	1	1	1	1	1	1	1	1	1	1	1	1	1	1	1	1	1	1	1	1	1	1	1	1	1	1	1	1	1	1	1	1	1	1	1	1	1	1	1	1	1	1	1	1	1	1	1	1	1	1	1	1	1	1	1	1	1	1	1	1	1	1	1	1	1	1	1	1	0.99	1	1	1	1	1	1	1	1	1	1	1	1	1	1	1	1	1	1	1	1	1	1	1	1	1	1	1	1	1	1	1	1	1	1	1	1	1	1	1	1	1	1	1	1	1	1	1	1	1	1	1	1	1	1	1	1	1	1	1	1	1	1	1	1	1	1	1	1	1	1	1	1	1	1	1	1	1	1	1	1	1	1	1	1	1	1	1	1	1	1	1	1	1	1	1	1	1	1	1	1	1	1	1	1	1	1	1	1	1	1	1	1	1	1	1	1	1	1	1	1	1	1	1	1	1	1	1	1	1	1	1	1	1	1	1	1	1	1	1	1	1	1	1	1	1	1	1	1	1	1	1	1	1	1	1	1	1	1	1	1	1	1	1	1	1	1	1	1	1	1	1	1	1	1	1	1	1	1	1	1	1	1	1	1	1	1	1	1	1	1	1	1	1	1	1	1	1	1	1	1	1	1	1	1	1	1	1	1	1	1	1	1	1	1	1	1	1	1	1	1	1	1	1	1	1	1	1	1	1	1	1	1	1	1	1	1	1	1	1	1	1	1	1	1	1	1	1	1	1	1	1	1	1	1	1	1	1	1	1	1	1	1	1	1	1	1	1	1	1	1	1	1	1	1	1	1	1	1	1	1	1	1	1	1	1	1	1	1	1	1	1	1	1	1	1	1	1	1	1	1	1	1	1	1	1	1	1	1	1	1	1	1	1	1	1	1	1	1	1	1	1	1	1	1	1	1	1	1	1	1	1	1	1	1	1	1	1	1	1	1	1	1	1	1	1	1	1	1	1	1	1	1	1	1	1	1	1	1	1	1	1	1	1	1	1	1	1	1	1	1	1	1	1	1	1	1
Laos_10060_6_12_LaoSV357_2009_9_27	1	1	1	1	1	1	1	1	1	1	1	1	1	1	1	1	1	1	1	1	1	1	1	1	1	1	1	1	1	1	1	1	1	1	1	1	1	1	1	1	1	1	1	1	1	1	1	1	1	1	1	1	1	1	1	1	1	1	1	1	1	1	1	1	1	1	1	1	1	1	1	1	1	1	1	1	1	1	1	1	1	1	1	1	1	1	1	1	1	1	1	1	1	1	1	1	1	1	1	1	1	1	1	1	1	1	1	1	1	1	1	1	1	1	1	1	1	1	1	1	1	1	1	1	1	1	1	1	1	1	1	1	1	1	1	1	1	1	1	1	1	1	1	1	1	1	1	1	1	1	1	1	1	1	1	1	1	1	1	1	1	1	1	1	1	1	1	1	1	1	1	1	1	1	1	1	1	1	1	1	1	1	1	1	1	1	1	1	1	1	1	1	1	1	1	1	1	1	1	1	1	1	1	1	1	1	1	1	1	1	1	1	1	1	1	1	1	1	1	1	1	1	1	1	1	1	1	1	1	1	1	1	1	1	1	1	1	1	1	1	1	1	1	1	1	1	1	1	1	1	1	1	1	1	1	1	1	1	1	1	1	1	1	1	1	1	1	1	1	1	1	1	1	1	1	1	1	1	1	1	1	1	1	1	1	1	1	1	1	1	1	1	1	1	1	1	1	1	1	1	1	1	1	1	1	1	1	1	1	1	1	1	1	1	1	1	0.99	1	1	1	1	1	1	1	1	1	1	1	1	1	1	1	1	1	1	1	1	1	1	1	1	1	1	1	1	1	1	1	1	1	1	1	1	1	1	1	1	1	1	1	1	1	1	1	1	1	1	1	1	1	1	1	1	1	1	1	1	1	1	1	1	1	1	1	1	1	1	1	1	1	1	1	1	1	1	1	1	1	1	1	1	1	1	1	1	1	1	1	1	1	1	1	1	1	1	1	1	1	1	1	1	1	1	1	1	1	1	1	1	1	1	1	1	1	1	1	1	1	1	1	1	1	1	1	1	1	1	1	1	1
Laos_10060_6_12_LaoSV357_2009_9_28	1	1	1	1	1	1	1	1	1	1	1	1	1	1	1	1	1	1	1	1	1	1	1	1	1	1	1	1	1	1	1	1	1	1	1	1	1	1	1	1	1	1	1	1	1	1	1	1	1	1	1	1	1	1	1	1	1	1	1	1	1	1	1	1	1	1	1	0.95	1	1	1	1	1	1	1	1	1	1	1	1	1	1	1	1	1	1	1	1	1	1	1	1	1	1	1	1	1	1	1	1	1	1	1	1	1	1	1	1	1	1	1	1	1	1	1	1	1	0.99	1	1	1	1	1	1	1	1	1	1	1	1	1	1	1	1	1	1	1	1	1	1	1	1	1	1	1	1	1	0.99	1	1	1	1	1	1	1	1	1	1	1	1	1	1	1	1	1	1	1	1	1	1	1	1	1	1	1	1	1	1	1	0.98	1	1	1	1	1	1	1	1	1	1	1	1	1	1	1	1	1	1	1	1	1	1	1	1	1	1	1	1	1	1	1	1	1	1	1	1	1	1	1	1	1	1	1	1	1	1	1	1	1	1	1	1	1	1	1	1	1	1	1	1	1	1	1	1	1	1	1	1	1	1	1	1	1	1	1	1	1	1	1	1	1	1	1	1	1	1	1	1	1	1	1	1	1	1	1	1	1	1	1	1	1	1	1	1	1	1	1	1	1	1	1	1	1	1	1	1	1	1	1	1	1	1	1	1	1	1	1	1	1	1	1	1	1	1	1	1	1	1	1	1	1	1	1	0.96	1	1	1	1	1	1	1	1	1	1	1	1	1	1	1	1	1	1	1	1	1	1	1	1	1	1	1	1	1	1	1	1	1	1	1	1	1	1	1	1	1	1	1	1	1	1	1	1	1	1	1	1	1	1	1	1	1	1	1	1	1	1	1	1	1	1	1	1	1	1	1	1	1	1	1	1	1	1	1	1	1	1	1	1	1	1	1	1	1	1	1	1	1	1	1	1	1	1	1	1	1	1	1	1	1	1	1	1	1	1	1	1	1	1	1	1	1	1	1	1	1	1	1	1	1	1
Laos_10060_6_12_LaoSV357_2009_9_29	1	1	1	1	1	1	1	1	1	1	1	1	1	1	1	1	1	1	1	1	1	1	1	1	1	1	1	1	1	1	1	1	1	1	1	1	1	1	1	1	1	1	1	1	1	1	1	1	1	1	1	1	1	1	1	1	1	1	1	1	1	1	1	1	1	1	1	1	1	1	1	1	1	1	1	1	1	1	1	1	1	1	1	1	1	1	1	1	1	1	1	1	1	1	1	1	1	1	1	1	1	1	1	1	1	1	1	1	1	1	1	1	1	1	1	1	1	1	1	1	1	1	1	1	1	1	1	1	1	1	1	1	1	1	1	1	1	1	1	1	1	1	1	1	1	1	1	1	1	1	1	1	1	1	1	0.92	1	1	1	1	1	1	1	1	1	1	1	1	1	1	1	1	1	1	1	1	1	1	1	1	1	1	1	1	1	1	1	1	1	1	1	1	1	1	1	1	1	1	1	1	1	1	1	1	1	1	1	1	1	1	1	1	1	1	1	1	1	1	1	1	1	1	1	1	1	1	1	1	1	1	1	1	1	1	1	1	1	1	1	1	1	1	1	1	1	1	1	0.56	1	1	1	1	1	1	1	1	1	1	1	1	1	1	1	1	1	1	1	1	1	1	1	1	1	1	1	1	1	1	1	1	1	1	1	1	1	1	1	1	1	1	1	1	1	1	1	1	1	1	1	1	1	1	1	1	1	1	1	1	1	1	1	1	1	1	1	1	1	1	1	1	1	1	1	1	1	1	1	1	1	1	1	1	1	1	1	1	1	1	1	1	1	1	1	1	1	1	1	1	1	1	1	1	1	1	1	1	1	1	1	1	1	1	1	1	1	1	1	1	1	1	1	1	1	1	1	1	1	1	1	1	1	1	1	1	1	1	1	1	1	1	1	1	1	1	1	1	1	1	1	1	1	1	1	1	1	1	1	1	1	1	1	1	1	1	1	1	1	1	1	1	1	1	1	1	1	1	1	1	1	1	1	1	1	1	1	1	1	1	1	1	1	1	1	1	1	1	1	1	1	1
Laos_10060_6_12_LaoSV357_2009_9_3	1	1	1	1	1	1	1	1	1	1	1	1	1	1	1	1	1	1	1	1	1	1	1	1	1	1	1	1	1	1	1	1	1	1	1	1	1	1	1	1	1	1	1	1	1	1	1	1	1	1	1	1	1	1	1	1	1	1	1	1	1	1	1	1	1	1	1	1	1	1	1	1	1	1	1	1	1	1	1	1	1	1	1	1	1	1	1	1	1	1	1	1	1	1	1	1	1	1	1	1	1	1	1	1	1	1	1	1	1	1	1	1	1	1	1	1	1	1	1	1	1	1	1	1	1	1	1	1	1	1	1	1	1	1	1	1	1	1	1	1	1	1	1	1	1	1	1	1	1	1	1	1	1	1	1	1	1	1	1	1	1	1	1	1	1	1	1	1	1	1	1	1	1	1	1	1	1	1	1	1	1	1	1	1	1	1	1	1	1	1	1	1	1	1	1	1	1	1	1	1	1	1	1	1	1	1	1	1	1	1	1	1	1	1	1	1	1	1	1	1	1	1	1	1	1	1	1	1	1	1	1	1	1	1	1	1	1	1	1	1	1	1	1	1	1	1	1	1	1	1	1	1	1	1	1	1	1	1	1	1	1	1	1	1	1	1	1	1	1	1	1	1	1	1	1	1	1	1	1	1	1	1	1	1	1	1	1	1	1	1	1	1	1	1	1	1	1	1	1	1	1	1	1	1	1	1	1	1	1	1	1	1	1	1	1	1	1	1	1	1	1	1	1	1	1	1	1	1	1	1	1	1	1	1	1	1	1	1	1	1	1	1	1	1	1	1	1	1	1	1	1	1	1	1	1	1	1	1	1	1	1	1	1	1	1	1	1	1	1	1	1	1	1	1	1	1	1	1	1	1	1	1	1	1	1	1	1	1	1	1	1	1	1	1	1	1	1	1	1	1	1	1	1	1	1	1	1	1	1	1	1	1	1	1	1	1	1	1	1	1	1	1	1	1	1	1	1	1	1	1	1	1	1	1	1	1	1	1	1	1	1	1	1	1	1	1	1	1	1	1
Laos_10060_6_12_LaoSV357_2009_9_30	1	1	1	1	1	1	1	1	1	1	1	1	1	1	1	1	1	1	1	1	1	1	1	1	1	1	1	1	1	1	1	1	1	1	1	1	1	1	1	1	1	1	1	1	1	1	1	1	1	1	1	1	1	1	1	1	1	1	1	1	1	1	1	1	1	1	1	1	1	1	1	1	1	1	1	1	1	1	1	1	1	1	1	1	1	1	1	1	1	1	1	1	1	1	1	1	1	1	1	1	1	1	1	1	1	1	1	1	1	1	1	1	1	1	1	1	1	1	1	1	1	1	1	1	1	1	1	1	1	1	1	1	1	1	1	1	1	1	1	1	1	1	1	1	1	1	1	1	1	1	1	1	1	1	1	1	1	1	1	1	1	1	1	1	1	1	1	1	1	1	1	1	1	1	1	1	1	1	1	1	1	1	1	1	1	1	1	1	1	1	1	1	1	1	1	1	1	1	1	1	1	1	1	1	1	1	1	1	1	1	1	1	1	1	1	1	1	1	1	1	1	1	1	1	1	1	1	1	1	1	1	1	1	1	1	1	1	1	1	1	1	1	1	1	1	1	1	1	1	1	1	1	1	1	1	1	1	1	1	1	1	1	1	1	1	1	1	1	1	1	1	1	1	1	1	1	1	1	1	1	1	1	1	1	1	1	1	1	1	1	1	1	1	1	1	1	1	1	1	1	1	1	1	1	1	1	1	1	1	1	1	1	1	1	1	1	1	1	1	1	1	1	1	1	1	1	1	1	1	1	1	1	1	0.08	1	1	1	1	1	1	1	1	1	1	1	1	1	1	1	1	1	1	1	1	1	1	1	1	1	1	1	1	1	1	1	1	1	1	1	1	1	1	1	1	1	1	1	1	1	1	1	1	1	1	1	1	1	1	1	1	1	1	1	1	1	1	1	1	1	1	1	1	1	1	1	1	1	1	1	1	1	1	1	1	1	1	1	1	1	1	1	1	1	1	1	1	1	1	1	1	1	1	1	1	1	1	1	1	1	1	1	1	1	1	1	1	1	1	1	1
Laos_10060_6_12_LaoSV357_2009_9_31	1	1	1	1	1	1	1	1	1	1	1	1	1	1	1	1	1	1	1	1	1	1	1	1	1	1	1	1	1	1	1	1	1	1	1	1	1	1	1	1	1	1	1	1	1	1	1	1	1	1	1	1	1	1	1	1	1	1	1	1	1	1	1	1	1	1	1	1	1	1	1	1	1	1	1	1	1	1	1	1	1	1	1	1	1	1	1	1	1	1	1	1	1	1	1	1	1	1	1	1	1	1	1	1	1	1	1	1	1	1	1	1	1	1	1	1	1	1	1	1	1	1	1	1	1	1	1	1	1	1	1	1	1	1	1	1	1	1	1	1	1	1	1	1	1	1	1	1	1	1	1	1	1	1	1	1	1	1	1	1	1	1	1	1	1	1	1	1	1	1	1	1	1	1	1	1	1	1	1	1	1	1	1	1	1	1	1	1	1	1	1	1	1	1	1	1	1	1	1	1	1	1	1	1	1	1	1	1	1	1	1	1	1	1	1	1	1	1	1	1	1	1	1	1	1	1	1	1	1	1	1	1	1	1	1	1	1	1	1	1	1	1	1	1	1	1	1	1	1	1	1	1	1	1	1	1	1	1	1	1	1	1	1	1	1	1	1	1	1	1	1	1	1	1	1	1	1	1	1	1	1	1	1	1	1	1	1	1	1	1	1	1	1	1	1	1	1	1	1	1	1	1	1	1	1	1	1	1	1	1	1	1	1	1	1	1	1	1	1	1	1	1	1	1	1	1	1	1	1	1	1	1	1	0.85	1	1	1	1	1	1	1	1	1	1	1	1	1	1	1	1	1	1	1	1	1	1	1	1	1	1	1	1	1	1	1	1	1	1	1	1	1	1	1	1	1	1	1	1	1	1	1	1	1	1	1	1	1	1	1	1	1	1	1	1	1	1	1	1	1	1	1	1	1	1	1	1	1	1	1	1	1	1	1	1	1	1	1	1	1	1	1	1	1	1	1	1	1	1	1	1	1	1	1	1	1	1	1	1	1	1	1	1	1	1	1	1	1	1	1	1
Laos_10060_6_12_LaoSV357_2009_9_32	1	1	1	1	1	1	1	1	1	1	1	1	1	1	1	1	1	1	1	1	1	1	1	1	1	1	1	1	1	1	1	1	1	1	1	1	1	1	1	1	1	1	1	1	1	1	1	1	1	1	1	1	1	1	1	1	1	1	1	1	1	1	1	1	1	1	1	1	1	1	1	1	1	1	1	1	1	1	1	1	1	1	1	1	1	1	1	1	1	1	1	1	1	1	1	1	1	1	1	1	1	1	1	1	1	1	1	1	1	1	1	1	1	1	1	1	1	1	1	1	1	1	1	1	1	1	1	1	1	1	1	1	1	1	1	1	1	1	1	1	1	1	1	1	1	1	1	1	1	1	1	1	1	1	1	1	1	1	1	1	1	1	1	1	1	1	1	1	1	1	1	1	1	1	1	1	1	1	1	1	1	1	1	1	1	1	1	1	1	1	1	1	1	1	1	1	1	1	1	1	1	1	1	1	1	1	1	1	1	1	1	1	1	1	1	1	1	1	1	1	1	1	1	1	1	1	1	1	1	1	1	1	1	1	1	1	1	1	1	1	1	1	1	1	1	1	1	1	1	1	1	1	1	1	1	1	1	1	1	1	1	1	1	1	1	1	1	1	1	1	1	1	1	1	1	1	1	1	1	1	1	1	1	1	1	1	1	1	1	1	1	1	1	1	1	1	1	1	1	1	1	1	1	1	1	1	1	1	1	1	1	1	1	1	1	1	1	1	1	1	1	1	1	1	1	1	1	1	1	1	1	1	1	1	1	1	1	1	1	1	1	1	1	1	1	1	1	1	1	1	1	1	1	1	1	1	1	1	1	1	1	1	1	1	1	1	1	1	1	1	1	1	1	1	1	1	1	1	1	1	1	1	1	1	1	1	1	1	1	1	1	1	1	1	1	1	1	1	1	1	1	1	1	1	1	1	1	1	1	1	1	1	1	1	1	1	1	1	1	1	1	1	1	1	1	1	1	1	1	1	1	1	1	1	1	1	1	1	1	1	1	1	1	1	1	1	1	1	1	1
Laos_10060_6_12_LaoSV357_2009_9_33	1	1	1	1	1	1	1	1	1	1	1	1	1	1	1	1	1	1	1	1	1	1	1	1	1	1	1	1	1	1	1	1	1	1	1	1	1	1	1	1	1	1	1	1	1	1	1	1	1	1	1	1	1	1	1	1	1	1	1	1	1	1	1	1	1	1	1	1	1	1	1	1	1	1	1	1	1	1	1	1	1	1	1	1	1	1	1	1	1	1	1	1	1	1	1	1	1	1	1	1	1	1	1	1	1	1	1	1	1	1	1	1	1	1	1	1	1	1	1	1	1	1	1	1	1	1	1	1	1	1	1	1	1	1	1	1	1	1	1	1	1	1	1	1	1	1	1	1	1	1	1	1	1	1	1	1	1	1	1	1	1	1	1	1	1	1	1	1	1	1	1	1	1	1	1	1	1	1	1	1	1	1	1	1	1	1	1	1	1	1	1	1	1	1	1	1	1	1	1	1	1	1	1	1	1	1	1	1	1	1	1	1	1	1	1	1	1	1	1	1	1	1	1	1	1	1	1	1	1	1	1	1	1	1	1	1	1	1	1	1	1	1	1	1	1	1	1	1	1	1	1	1	1	1	1	1	1	1	1	1	1	1	1	1	1	1	1	1	1	1	1	1	1	1	1	1	1	1	1	1	1	1	1	1	1	1	1	1	1	1	1	1	1	1	1	1	1	1	1	1	1	1	1	1	1	1	1	1	1	1	1	1	1	1	1	1	1	1	1	1	1	1	1	1	1	1	1	1	1	1	1	1	1	1	1	1	1	1	1	1	1	1	1	1	1	1	1	1	1	1	1	1	1	1	1	1	1	1	1	1	1	1	1	1	1	1	1	1	1	1	1	1	1	1	1	1	1	1	1	1	1	1	1	1	1	1	1	1	1	1	1	1	1	1	1	1	1	1	1	1	1	1	1	1	1	1	1	1	1	1	1	1	1	1	1	1	1	1	1	1	1	1	1	1	1	1	1	1	1	1	1	1	1	1	1	1	1	1	1	1	1	1	1	1	1	1	1	1	1	1
Laos_10060_6_12_LaoSV357_2009_9_34	1	1	1	1	1	1	1	1	1	1	1	1	1	1	1	1	1	1	1	1	0.81	1	1	1	1	1	1	1	1	1	1	1	1	1	1	1	1	1	1	1	1	1	1	1	1	1	1	1	1	1	1	1	1	1	1	1	1	1	1	1	1	1	1	1	1	1	1	1	1	1	1	1	1	1	1	1	1	1	1	1	1	1	1	1	1	1	1	1	1	1	1	1	1	1	1	1	1	1	1	1	1	1	1	1	1	1	1	1	1	1	1	1	1	1	1	1	1	1	1	1	1	1	1	1	1	1	1	1	1	1	1	1	1	1	1	1	1	1	1	1	1	1	1	1	1	1	1	1	1	1	1	1	1	1	1	1	1	1	1	1	1	1	1	1	1	1	1	1	1	1	1	1	1	1	1	1	1	1	1	1	1	1	1	1	1	1	1	1	1	1	1	1	1	1	1	1	1	1	1	0.81	1	1	1	1	1	1	1	1	1	1	1	1	1	1	1	1	1	1	1	1	1	1	1	1	1	1	1	1	1	1	1	1	1	1	1	1	1	1	1	1	1	1	1	1	1	1	1	1	1	1	1	1	1	1	1	1	1	1	1	1	1	1	1	0.81	1	1	1	1	1	1	1	1	1	1	1	1	1	1	1	1	1	1	1	1	1	1	1	1	1	1	1	1	1	1	1	1	1	1	1	1	1	1	1	1	1	1	1	1	1	1	1	1	1	1	1	1	1	1	1	1	1	1	1	1	1	1	1	1	1	1	1	1	1	1	1	1	1	1	1	1	1	1	1	0.72	1	1	1	1	1	1	1	1	1	1	1	1	1	1	1	1	1	1	1	1	1	1	1	1	1	1	1	1	1	1	1	1	1	1	1	1	1	1	1	1	1	1	1	1	1	1	1	0.81	1	1	1	1	1	1	1	1	1	1	1	1	1	1	1	1	1	1	1	1	1	1	1	1	1	1	1	1	1	1	1	1	1	1	1	1	1	1	1	1	1	1	1	1	1	1	1	1	1	1	1	1	1	1	1	1	1	1
Laos_10060_6_12_LaoSV357_2009_9_35	1	1	1	1	1	1	1	1	1	1	1	1	1	1	1	1	1	1	1	1	1	1	1	1	1	1	1	1	1	1	1	1	1	1	1	1	1	1	1	1	1	1	1	1	1	1	1	1	1	1	1	1	1	1	1	1	1	1	1	1	1	1	1	1	1	1	1	1	1	1	1	1	1	1	1	1	1	0.99	1	1	1	1	1	1	1	1	1	0.99	1	1	1	1	1	1	1	1	1	1	1	1	1	1	1	1	1	1	1	1	1	1	1	1	1	1	1	1	1	1	1	1	1	1	1	1	1	1	1	1	1	1	1	1	1	1	1	1	1	1	1	1	1	1	1	1	1	1	1	1	1	1	1	1	1	1	1	1	1	1	1	1	1	1	1	1	1	1	1	1	1	1	1	1	1	1	1	1	1	1	1	1	1	1	1	1	1	1	1	1	1	1	1	1	1	1	1	1	1	1	1	1	1	1	1	1	1	1	1	1	1	1	1	1	1	1	1	1	1	1	1	1	1	1	1	1	1	1	1	1	1	1	1	1	1	1	1	1	1	1	1	1	1	1	1	1	1	1	1	1	1	1	1	1	1	1	1	1	1	1	1	1	1	1	1	1	1	1	1	1	1	1	1	1	1	1	1	1	1	1	1	1	1	1	1	1	1	1	1	1	1	1	1	1	1	1	1	1	1	1	1	1	1	1	1	1	1	1	1	1	1	1	1	1	1	1	1	1	1	1	1	1	1	1	1	1	1	1	1	1	1	1	1	1	1	1	1	1	1	1	1	1	1	1	1	1	1	1	1	1	1	1	1	1	1	1	1	1	1	1	1	1	1	1	1	1	1	1	1	1	1	1	1	1	1	1	1	1	1	1	1	1	1	1	1	1	1	1	1	1	1	1	1	1	1	1	1	1	1	1	1	1	1	1	1	1	1	1	1	1	1	1	1	1	1	1	1	1	1	1	1	1	1	1	1	1	1	1	1	1	1	1	1	1	1	1	1	1	1	1	1	1	1	1	1	1	1	1	1	1	1	1
Laos_10060_6_12_LaoSV357_2009_9_36	1	1	1	1	1	1	1	1	1	1	1	1	1	1	1	1	1	1	1	1	1	1	1	1	1	1	1	1	1	1	1	1	1	1	1	1	1	1	1	1	1	1	1	1	1	1	1	1	1	1	1	1	1	1	1	1	1	1	1	1	1	1	1	1	1	1	1	1	1	1	1	1	1	1	1	1	1	1	1	1	1	1	1	1	1	1	1	1	1	1	1	1	1	1	1	1	1	1	1	1	1	1	1	1	1	1	1	1	1	1	1	1	1	1	1	1	1	1	1	1	1	1	1	1	1	1	1	1	1	1	1	1	1	1	1	1	1	1	0.98	1	1	1	1	1	1	1	1	1	1	1	1	1	1	1	1	1	1	1	1	1	1	1	1	1	1	1	1	1	1	1	1	1	1	1	1	1	1	1	1	1	1	1	1	1	1	1	1	1	1	1	1	1	1	1	1	1	1	1	1	1	1	1	1	1	1	1	1	1	1	1	1	1	1	1	1	1	1	1	1	1	1	1	1	1	1	1	1	1	1	1	1	1	1	1	1	1	1	1	1	1	1	1	1	1	1	1	1	1	1	1	1	1	1	1	1	1	1	1	1	1	1	1	1	1	1	1	1	1	1	1	1	1	1	1	1	1	1	1	1	1	1	1	1	1	1	1	1	1	1	1	1	1	1	1	1	1	1	1	1	1	1	1	1	1	1	1	1	1	1	1	1	1	1	1	1	1	1	1	1	1	1	1	1	1	1	1	1	1	1	1	1	1	1	1	1	1	1	1	1	1	1	1	1	1	1	1	1	1	1	1	1	1	1	1	1	1	1	1	1	1	1	1	1	1	1	1	1	1	1	1	1	1	1	1	1	1	1	1	1	1	1	1	1	1	1	1	1	1	1	1	1	1	1	1	1	1	1	1	1	1	1	1	1	1	1	1	1	1	1	1	1	1	1	1	1	1	1	1	1	1	1	1	1	1	1	1	1	1	1	1	1	1	1	1	1	1	1	1	1	1	1	1	1	1	1	1	1	1	1	1
Laos_10060_6_12_LaoSV357_2009_9_37	1	1	1	1	1	1	1	1	1	1	1	1	1	1	1	1	1	1	1	1	1	1	1	1	1	1	1	1	1	1	1	1	1	1	1	1	1	1	1	1	1	1	1	1	1	1	1	1	1	1	1	1	1	1	1	1	1	1	1	1	1	1	1	1	1	1	1	1	1	1	1	1	1	1	1	1	1	1	1	1	1	1	1	1	1	1	1	1	1	1	1	1	1	1	1	1	1	1	1	1	1	1	1	1	1	1	1	1	1	1	1	1	1	1	1	1	1	1	1	1	1	1	1	1	1	1	1	1	1	1	1	1	1	1	1	1	1	1	1	1	1	1	1	1	1	1	1	1	1	1	1	1	1	1	1	1	1	1	1	1	1	1	1	1	1	1	1	1	1	1	1	1	1	1	1	1	1	1	1	1	1	1	1	1	1	1	1	1	1	1	1	1	1	1	1	1	1	1	1	1	1	1	1	1	1	1	1	1	1	1	1	1	1	1	1	1	1	1	1	1	1	1	1	1	1	1	1	1	1	1	1	1	1	1	1	1	1	1	1	1	1	1	1	1	1	1	1	1	1	1	1	1	1	1	1	1	1	1	1	1	1	1	1	1	1	1	1	1	1	1	1	1	1	1	1	1	1	1	1	1	1	1	1	1	1	1	1	1	1	1	1	1	1	1	1	1	1	1	1	1	1	1	1	1	1	1	1	1	1	1	1	1	1	1	1	1	1	1	1	1	1	1	1	1	0.98	1	1	1	1	1	1	1	1	1	1	1	1	1	1	1	1	1	1	1	1	1	1	1	1	1	1	1	1	1	1	1	1	1	1	1	1	1	1	1	1	1	1	1	1	1	1	1	1	1	1	1	1	1	1	1	1	1	1	1	1	1	1	1	1	1	1	1	1	1	1	1	1	1	1	1	1	1	1	1	1	1	1	1	1	1	1	1	1	1	1	1	1	1	1	1	1	1	1	1	1	1	1	1	1	1	1	1	1	1	1	1	1	1	1	1	1	1	1	1	1	1	1	1	1	1
Laos_10060_6_12_LaoSV357_2009_9_38	1	1	1	1	1	1	1	1	1	1	1	1	1	1	1	1	1	1	1	1	1	1	1	1	1	1	1	1	1	1	1	1	1	1	1	1	1	1	1	1	1	1	1	1	1	1	1	1	1	1	1	1	1	1	1	1	1	1	1	1	1	1	1	1	1	1	1	1	1	1	1	1	1	1	1	1	1	1	1	1	1	1	1	1	1	1	1	1	1	1	1	1	1	1	1	1	1	1	1	1	1	1	1	1	1	1	1	1	1	1	1	1	1	1	1	1	1	1	1	1	1	1	1	1	1	1	1	1	1	1	1	1	1	1	1	1	1	1	1	1	1	1	1	1	1	1	1	1	1	1	1	1	1	1	1	1	1	1	1	1	1	1	1	1	1	1	1	1	1	1	1	1	1	1	1	1	1	1	1	1	1	1	1	1	1	1	1	1	1	1	1	1	1	1	1	1	1	1	1	1	1	1	1	1	1	1	1	1	1	1	1	1	1	1	1	1	1	1	1	1	1	1	1	1	1	1	1	1	1	1	1	1	1	1	1	1	1	1	1	1	1	1	1	1	1	1	1	1	1	1	1	1	1	1	1	1	1	1	1	1	1	1	1	1	1	1	1	1	1	1	1	1	1	1	1	1	1	1	1	1	1	1	1	1	1	1	1	1	1	1	1	1	1	1	1	1	1	1	1	1	1	1	1	1	1	1	1	1	1	1	1	1	1	1	1	1	1	1	1	1	1	1	1	1	1	1	1	1	1	1	1	1	1	1	1	1	1	1	1	1	1	1	1	1	1	1	1	1	1	1	1	1	1	1	1	1	1	1	1	1	1	1	1	1	1	1	1	1	1	1	1	1	1	1	1	1	1	1	1	1	1	1	1	1	1	1	1	1	1	1	1	1	1	1	1	1	1	1	1	1	1	1	1	1	1	1	1	1	1	1	1	1	1	1	1	1	1	1	1	1	1	1	1	1	1	1	1	1	1	1	1	1	1	1	1	1	1	1	1	1	1	1	1	1	1	1	1	1	1	1
Laos_10060_6_12_LaoSV357_2009_9_39	1	1	1	1	1	1	1	1	1	1	1	1	1	1	1	1	1	1	1	1	1	1	1	1	1	1	1	1	1	1	1	1	1	1	1	1	1	1	1	1	1	1	1	1	1	1	1	1	1	1	1	1	1	1	1	1	1	1	1	1	1	1	1	1	1	1	1	1	1	1	1	1	1	1	1	1	1	1	1	1	1	1	1	1	1	1	1	1	1	1	1	1	1	1	1	1	1	1	1	1	1	1	1	1	1	1	1	1	1	1	1	1	1	1	1	1	1	1	1	1	1	1	1	1	1	1	1	1	1	1	1	1	1	1	1	1	1	1	1	1	1	1	1	1	1	1	1	1	1	1	1	1	1	1	1	1	1	1	1	1	1	1	1	1	1	1	1	1	1	1	1	1	1	1	1	1	1	1	1	1	1	1	1	1	1	1	1	1	1	1	1	1	1	1	1	1	1	1	1	1	1	1	1	1	1	1	1	1	1	1	1	1	1	1	1	1	1	1	1	1	1	1	1	1	1	1	1	1	1	1	1	1	1	1	1	1	1	1	1	1	1	1	1	1	1	1	1	1	1	1	1	1	1	1	1	1	1	1	1	1	1	1	1	1	1	1	1	1	1	1	1	1	1	1	1	1	1	1	1	1	1	1	1	1	1	1	1	1	1	1	1	1	1	1	1	1	1	1	1	1	1	1	1	1	1	1	1	1	1	1	1	1	1	1	1	1	1	1	1	1	1	1	1	1	1	1	1	1	1	1	1	1	1	1	1	1	1	1	1	1	1	1	1	1	1	1	1	1	1	1	1	1	1	1	1	1	1	1	1	1	1	1	1	1	1	1	1	1	1	1	1	1	1	1	1	1	1	1	1	1	1	1	1	1	1	1	1	1	1	1	1	1	1	1	1	1	1	1	1	1	1	1	1	1	1	1	1	1	1	1	1	1	1	1	1	1	1	1	1	1	1	1	1	1	1	1	1	1	1	1	1	1	1	1	1	1	1	1	1	1	1	1	1	1	1	1	1	1	1	1
Laos_10060_6_12_LaoSV357_2009_9_4	1	1	1	1	1	1	1	1	1	1	1	1	1	1	1	1	1	1	1	1	1	1	1	1	1	1	1	1	1	1	1	1	1	1	1	1	1	1	1	1	1	1	1	1	1	1	1	1	1	1	1	1	1	1	1	1	1	1	1	1	1	1	1	1	1	1	1	1	1	1	1	1	1	1	1	1	1	1	1	1	1	1	1	1	1	1	1	1	1	1	1	1	1	1	1	1	1	1	1	1	1	1	1	1	1	1	1	1	1	1	1	1	1	1	1	1	1	1	1	1	1	1	1	1	1	1	1	1	1	1	1	1	1	1	1	1	1	1	1	1	1	1	1	1	1	1	1	1	1	1	1	1	1	1	1	1	1	1	1	1	1	1	1	1	1	1	1	1	1	1	1	1	1	1	1	1	1	1	1	1	1	1	1	1	1	1	1	1	1	1	1	1	1	1	1	1	1	1	1	1	1	1	1	1	1	1	1	1	1	1	1	1	1	1	1	1	1	1	1	1	1	1	1	1	1	1	1	1	1	1	1	1	1	1	1	1	1	1	1	1	1	1	1	1	1	1	1	1	1	1	1	1	1	1	1	1	1	1	1	1	1	1	1	1	1	1	1	1	1	1	1	1	1	1	1	1	1	1	1	1	1	1	1	1	1	1	1	1	1	1	1	1	1	1	1	1	1	1	1	1	1	1	1	1	1	1	1	1	1	1	1	1	1	1	1	1	1	1	1	1	1	1	1	1	1	1	1	1	1	1	1	1	1	1	1	1	1	1	1	1	1	1	1	1	1	1	1	1	1	1	1	1	1	1	1	1	1	1	1	1	1	1	1	1	1	1	1	1	1	1	1	1	1	1	1	1	1	1	1	1	1	1	1	1	1	1	1	1	1	1	1	1	1	1	1	1	1	1	1	1	1	1	1	1	1	1	1	1	1	1	1	1	1	1	1	1	1	1	1	1	1	1	1	1	1	1	1	1	1	1	1	1	1	1	1	1	1	1	1	1	1	1	1	1	1	1	1	1	1	1
Laos_10060_6_12_LaoSV357_2009_9_40	1	1	1	1	1	1	1	1	1	1	1	1	1	1	1	1	1	1	1	1	1	1	1	1	1	1	1	1	1	1	1	1	1	1	1	1	1	1	1	1	1	1	1	1	1	1	1	1	1	1	1	1	1	1	1	1	1	1	1	1	1	1	1	1	1	1	1	1	1	1	1	1	1	1	1	1	1	1	1	1	1	1	1	1	1	1	1	1	1	1	1	1	1	1	1	1	1	1	1	1	1	1	1	1	1	1	1	1	1	1	1	1	1	1	1	1	1	1	1	1	1	1	1	1	1	1	1	1	1	1	1	1	1	1	1	1	1	1	1	1	1	1	1	1	1	1	1	1	1	1	1	1	1	1	1	1	1	1	1	1	1	1	1	1	1	1	1	1	1	1	1	1	1	1	1	1	1	1	1	1	1	1	1	1	1	1	1	1	1	1	1	1	1	1	1	1	1	1	1	1	1	1	1	1	1	1	1	1	1	1	1	1	1	1	1	1	1	1	1	1	1	1	1	1	1	1	1	1	1	1	1	1	1	1	1	1	1	1	1	1	1	1	1	1	1	1	1	1	1	1	1	1	1	1	1	1	1	1	1	1	1	1	1	1	1	1	1	1	1	1	1	1	1	1	1	1	1	1	1	1	1	1	1	1	1	1	1	1	1	1	1	1	1	1	1	1	1	1	1	1	1	1	1	1	1	1	1	1	1	1	1	1	1	1	1	1	1	1	1	1	1	1	1	1	1	1	1	1	1	1	1	1	1	1	1	1	1	1	1	1	1	1	1	1	1	1	1	1	1	1	1	1	1	1	1	1	1	1	1	1	1	1	1	1	1	1	1	1	1	1	1	1	1	1	1	1	1	1	1	1	1	1	1	1	1	1	1	1	1	1	1	1	1	1	1	1	1	1	1	1	1	1	1	1	1	1	1	1	1	1	1	1	1	1	1	1	1	1	1	1	1	1	1	1	1	1	1	1	1	1	1	1	1	1	1	1	1	1	1	1	1	1	1	1	1	1	1	1	1	1
Laos_10060_6_12_LaoSV357_2009_9_41	1	1	1	1	1	1	1	1	1	1	1	1	1	1	1	1	1	1	1	1	1	1	1	1	1	1	1	1	1	1	1	1	1	1	1	1	1	1	1	1	1	1	1	1	1	1	1	1	1	1	1	1	1	1	1	1	1	1	1	1	1	1	1	1	1	1	1	1	1	1	1	1	1	1	1	1	0.99	1	1	1	1	1	1	1	1	1	1	1	1	1	1	1	1	1	1	1	1	1	1	1	1	1	1	1	1	1	1	1	1	1	1	1	1	1	1	1	1	1	1	1	1	1	1	1	1	1	1	1	1	1	1	1	1	1	1	1	1	1	1	1	1	1	1	1	1	1	1	1	1	1	1	1	1	1	1	1	1	1	1	1	1	1	1	1	1	1	1	1	1	1	1	1	1	1	1	1	1	1	1	1	1	1	1	1	1	1	1	1	1	1	1	1	1	1	1	1	1	1	1	1	1	1	1	1	1	1	1	1	1	1	1	1	1	1	1	1	1	1	1	1	1	1	1	1	1	1	1	1	1	1	1	1	1	1	1	1	1	1	1	1	1	1	1	1	1	1	1	1	1	1	1	1	1	1	1	1	1	1	1	1	1	1	1	1	1	1	1	1	1	1	1	1	1	1	1	1	1	1	1	1	1	1	1	1	1	1	1	1	1	1	1	1	1	1	1	1	1	1	1	1	1	1	1	1	1	1	1	1	1	1	1	1	1	1	1	1	1	1	0.99	1	1	1	1	1	1	1	1	1	1	1	1	1	1	1	1	1	1	1	1	1	1	1	1	1	1	1	1	1	1	1	1	1	1	1	1	1	1	1	1	1	1	1	1	1	1	1	1	1	1	1	1	1	1	1	1	1	1	1	1	1	0.99	1	1	1	1	1	1	1	1	1	1	1	1	1	1	1	1	1	1	1	1	1	1	1	1	1	1	1	1	1	1	1	1	1	1	1	1	1	1	1	1	1	1	1	1	1	1	1	1	1	1	1	1	1	1	0.99	1	1	1	1	1	1	1	1	1	1	1	1	1	1
Laos_10060_6_12_LaoSV357_2009_9_42	1	1	1	1	1	1	1	1	1	1	1	1	1	1	1	1	1	1	1	1	1	1	1	1	1	1	1	1	1	1	1	1	1	1	1	1	1	1	1	1	1	1	1	1	1	1	1	1	1	1	1	1	1	1	1	1	1	1	1	1	1	1	1	1	1	1	1	1	1	1	1	1	1	1	1	1	1	1	1	1	1	1	1	1	1	1	1	1	1	1	1	1	1	1	1	1	1	1	1	1	1	1	1	1	1	1	1	1	1	1	1	1	1	1	1	1	1	1	1	1	1	1	1	1	1	1	1	1	1	1	1	1	1	1	1	1	1	1	1	1	1	1	1	1	1	1	1	1	1	1	1	1	1	1	1	1	1	1	1	1	1	1	1	1	1	1	1	1	1	1	1	1	1	1	1	1	1	1	1	1	1	1	1	1	1	1	1	1	1	1	1	1	1	1	1	1	1	1	1	1	1	1	1	1	1	1	1	1	1	1	1	1	1	1	1	1	1	1	1	1	1	1	1	1	1	1	1	1	1	1	1	1	1	1	1	1	1	1	1	1	1	1	1	1	1	1	1	1	1	1	1	1	1	1	1	1	1	1	1	1	1	1	1	1	1	1	1	1	1	1	1	1	1	1	1	1	1	1	1	1	1	1	1	1	1	1	1	1	1	1	1	1	1	1	1	1	1	1	1	1	1	1	1	1	1	1	1	1	1	1	1	1	1	1	1	1	1	1	1	1	1	1	1	1	1	1	1	1	1	1	1	1	1	1	1	1	1	1	1	1	1	1	1	1	1	1	1	1	1	1	1	1	1	1	1	1	1	1	1	1	1	1	1	1	1	1	1	1	1	1	1	1	1	1	1	1	1	1	1	1	1	1	1	1	1	1	1	1	1	1	1	1	1	1	1	1	1	1	1	1	1	1	1	1	1	1	1	1	1	1	1	1	1	1	1	1	1	1	1	1	1	1	1	1	1	1	1	1	1	1	1	1	1	1	1	1	1	1	1	1	1	1	1	1	1	1	1	1	1	1
Laos_10060_6_12_LaoSV357_2009_9_44	1	1	1	1	1	1	1	1	1	1	1	1	1	1	1	1	1	1	1	1	1	1	1	1	1	1	1	1	1	1	1	1	1	1	1	1	1	1	1	1	1	1	1	1	1	1	1	1	1	1	1	1	1	1	1	1	1	1	1	1	1	1	1	1	1	1	1	1	1	1	1	1	1	1	1	1	1	1	1	1	1	1	1	1	1	1	1	1	1	1	1	1	1	1	1	1	1	1	1	1	1	1	1	1	1	1	1	1	1	1	1	1	1	1	1	1	1	1	1	1	1	1	1	1	1	1	1	1	1	1	1	1	1	1	1	1	1	1	1	1	1	1	1	1	1	1	1	1	1	1	1	1	1	1	1	1	1	1	1	1	1	1	1	1	1	1	1	1	1	1	1	1	1	1	1	1	1	1	1	1	1	1	1	1	1	1	1	1	1	1	1	1	1	1	1	1	1	1	1	1	1	1	1	1	1	1	1	1	1	1	1	1	1	1	1	1	1	1	1	1	1	1	1	1	1	1	1	1	1	1	1	1	1	1	1	1	1	1	1	1	1	1	1	1	1	1	1	1	1	1	1	1	1	1	1	1	1	1	1	1	1	1	1	1	1	1	1	1	1	1	1	1	1	1	1	1	1	1	1	1	1	1	1	1	1	1	1	1	1	1	1	1	1	1	1	1	1	1	1	1	1	1	1	1	1	1	1	1	1	1	1	1	1	1	1	1	1	1	1	1	1	1	1	1	1	1	1	1	1	1	1	1	1	1	1	1	1	1	1	1	1	1	1	1	1	1	1	1	1	1	1	1	1	1	1	1	1	1	1	1	1	1	1	1	1	1	1	1	1	1	1	1	1	1	1	1	1	1	1	1	1	1	1	1	1	1	1	1	1	1	1	1	1	1	1	1	1	1	1	1	1	1	1	1	1	1	1	1	1	1	1	1	1	1	1	1	1	1	1	1	1	1	1	1	1	1	1	1	1	1	1	1	1	1	1	1	1	1	1	1	1	1	1	1	1	1	1	1	1	1
Laos_10060_6_12_LaoSV357_2009_9_45	1	1	1	1	1	1	1	1	1	1	1	1	1	1	1	1	1	1	1	1	1	1	1	1	1	1	1	1	1	1	1	1	1	1	1	1	1	1	1	1	1	1	1	1	1	1	1	1	1	1	1	1	1	1	1	1	1	1	1	1	1	1	1	1	1	1	1	1	1	1	1	1	1	1	1	1	1	1	1	1	1	1	1	1	1	1	1	1	1	1	1	1	1	1	1	1	1	1	1	1	1	1	1	1	1	1	1	1	1	1	1	1	1	1	1	1	1	1	1	1	1	1	1	1	1	1	1	1	1	1	1	1	1	1	1	1	1	1	1	1	1	1	1	1	1	1	1	1	1	1	1	1	1	1	1	0.95	1	1	1	1	1	1	1	1	1	1	1	1	1	1	1	1	1	1	1	1	1	1	1	1	1	1	1	1	1	1	1	1	1	1	1	1	1	1	1	1	1	1	1	1	0.99	1	1	1	1	1	1	1	1	1	1	1	1	1	1	1	1	1	1	1	1	1	1	1	1	1	1	1	1	1	1	1	1	1	1	1	1	1	1	1	1	1	1	1	1	1	1	1	1	1	1	1	1	1	1	1	1	1	1	1	1	1	1	1	1	1	1	1	1	1	1	1	1	1	1	1	1	1	1	1	1	1	1	1	1	1	1	1	1	1	1	1	1	1	1	1	1	1	1	1	1	1	1	1	1	1	1	1	1	1	1	1	1	1	1	1	1	1	1	1	1	1	1	1	1	1	1	1	1	1	1	1	1	1	1	1	1	1	1	1	1	1	1	1	1	1	1	1	1	1	1	1	1	1	1	1	1	1	1	1	1	1	1	1	1	1	1	1	1	1	1	1	1	1	1	1	1	1	1	1	1	1	1	1	1	1	1	1	1	1	1	1	1	1	1	1	1	1	1	1	1	1	1	1	1	1	1	1	1	1	1	1	1	1	1	1	1	1	1	1	1	1	1	1	1	1	1	1	1	1	1	1	1	1	1	1	1	1	1	1	1	1	1	1	1	1	1	1	1	1
Laos_10060_6_12_LaoSV357_2009_9_46	1	1	1	1	1	1	1	1	1	1	1	1	1	1	1	1	1	1	1	1	1	1	1	1	1	1	1	1	1	1	1	1	1	1	1	1	1	1	1	1	1	1	1	1	1	1	1	1	1	1	1	1	1	1	1	1	1	1	1	1	1	1	1	1	1	1	1	1	1	1	1	1	1	1	1	1	1	1	1	1	1	1	1	1	1	1	1	1	1	1	1	1	1	1	1	1	1	1	1	1	1	1	1	1	1	1	1	1	1	1	1	1	1	1	1	1	1	1	1	1	1	1	1	1	1	1	1	1	1	1	1	1	1	1	1	1	1	1	1	1	1	1	1	1	1	1	1	1	1	1	1	1	1	1	1	1	1	1	1	1	1	1	1	1	1	1	1	1	1	1	1	1	1	1	1	1	1	1	1	1	1	1	1	1	1	1	1	1	1	1	1	1	1	1	1	1	1	1	1	1	1	1	1	1	1	1	1	1	1	1	1	1	1	1	1	1	1	1	1	1	1	1	1	1	1	1	1	1	1	1	1	1	1	1	1	1	1	1	1	1	1	1	1	1	1	1	1	1	1	1	1	1	1	1	1	1	1	1	1	1	1	1	1	1	1	1	1	1	1	1	1	1	1	1	1	1	1	1	1	1	1	1	1	1	1	1	1	1	1	1	1	1	1	1	1	1	1	1	1	1	1	1	1	1	1	1	1	1	1	1	1	1	1	1	1	1	1	1	1	1	1	1	1	1	1	1	1	1	1	1	1	1	1	1	1	1	1	1	1	1	1	1	1	1	1	1	1	1	1	1	1	1	1	1	1	1	1	1	1	1	1	1	1	1	1	1	1	1	1	1	1	1	1	1	1	1	1	1	1	1	1	1	1	1	1	1	1	1	1	1	1	1	1	1	1	1	1	1	1	1	1	1	1	1	1	1	1	1	1	1	1	1	1	1	1	1	1	1	1	1	1	1	1	1	1	1	1	1	1	1	1	1	1	1	1	1	1	1	1	1	1	1	1	1	1	1	1	1	1	1
Laos_10060_6_12_LaoSV357_2009_9_47	1	1	1	1	1	1	1	1	1	1	1	1	1	1	1	1	1	1	1	1	1	1	1	1	1	1	1	1	1	1	1	1	1	1	1	1	1	1	1	1	1	1	1	1	1	1	1	1	1	1	1	1	1	1	1	1	1	1	1	1	1	1	1	1	1	1	1	1	1	1	1	1	1	1	1	1	1	1	1	1	1	1	1	1	1	1	1	1	1	1	1	1	1	1	1	1	1	1	1	1	1	1	1	1	1	1	1	1	1	1	1	1	1	1	1	1	1	1	1	1	1	1	1	1	1	1	1	1	1	1	1	1	1	1	1	1	1	1	1	1	1	1	1	1	1	1	1	1	1	1	1	1	1	1	1	1	1	1	1	1	1	1	1	1	1	1	1	1	1	1	1	1	1	1	1	1	1	1	1	1	1	1	1	1	1	1	1	1	1	1	1	1	1	1	1	1	1	1	1	1	1	1	1	1	1	1	1	1	1	1	1	1	1	1	1	1	1	1	1	1	1	1	1	1	1	1	1	1	1	1	1	1	1	1	1	1	1	1	1	1	1	1	1	1	1	1	1	1	1	1	1	1	1	1	1	1	1	1	1	1	1	1	1	1	1	1	1	1	1	1	1	1	1	1	1	1	1	1	1	1	1	1	1	1	1	1	1	1	1	1	1	1	1	1	1	1	1	1	1	1	1	1	1	1	1	1	1	1	1	1	1	1	1	1	1	1	1	1	1	1	1	1	1	1	1	1	1	1	1	1	1	1	1	1	1	1	1	1	1	1	1	1	1	1	1	1	1	1	1	1	1	1	1	1	1	1	1	1	1	1	1	1	1	1	1	1	1	1	1	1	1	1	1	1	1	1	1	1	1	1	1	1	1	1	1	1	1	1	1	1	1	1	1	1	1	1	1	1	1	1	1	1	1	1	1	1	1	1	1	1	1	1	1	1	1	1	1	1	1	1	1	1	1	1	1	1	1	1	1	1	1	1	1	1	1	1	1	1	1	1	1	1	1	1	1	1	1	1	1	1
Laos_10060_6_12_LaoSV357_2009_9_48	1	1	1	1	1	1	1	1	1	1	1	1	1	1	1	1	1	1	1	1	1	1	1	1	1	1	1	1	1	1	1	1	1	1	1	1	1	1	1	1	1	1	1	1	1	1	1	1	1	1	1	1	1	1	1	1	1	1	1	1	1	1	1	1	1	1	1	1	1	1	1	1	1	1	1	1	1	1	1	1	1	1	1	1	1	1	1	1	1	1	1	1	1	1	1	1	1	1	1	1	1	1	1	1	1	1	1	1	1	1	1	1	1	1	1	1	1	1	1	1	1	1	1	1	1	1	1	1	1	1	1	1	1	1	1	1	1	1	1	1	1	1	1	1	1	1	1	1	1	1	1	1	1	1	1	1	1	1	1	1	1	1	1	1	1	1	1	1	1	1	1	1	1	1	1	1	1	1	1	1	1	1	1	1	1	1	1	1	1	1	1	1	1	1	1	1	1	1	1	1	1	1	1	1	1	1	1	1	1	1	1	1	1	1	1	1	1	1	1	1	1	1	1	1	1	1	1	1	1	1	1	1	1	1	1	1	1	1	1	1	1	1	1	1	1	1	1	1	1	1	1	1	1	1	1	1	1	1	1	1	1	1	1	1	1	1	1	1	1	1	1	1	1	1	1	1	1	1	1	1	1	1	1	1	1	1	1	1	1	1	1	1	1	1	1	1	1	1	1	1	1	1	1	1	1	1	1	1	1	1	1	1	1	1	1	1	1	1	1	1	1	1	1	1	1	1	1	1	1	1	1	1	1	1	1	1	1	1	1	1	1	1	1	1	1	1	1	1	1	1	1	1	1	1	1	1	1	1	1	1	1	1	1	1	1	1	1	1	1	1	1	1	1	1	1	1	1	1	1	1	1	1	1	1	1	1	1	1	1	1	1	1	1	1	1	1	1	1	1	1	1	1	1	1	1	1	1	1	1	1	1	1	1	1	1	1	1	1	1	1	1	1	1	1	1	1	1	1	1	1	1	1	1	1	1	1	1	1	1	1	1	1	1	1	1	1	1	1	1	1
Laos_10060_6_12_LaoSV357_2009_9_49	1	1	1	1	1	1	1	1	1	1	1	1	1	1	1	1	1	1	1	1	1	1	1	1	1	1	1	1	1	1	1	1	1	1	1	1	1	1	1	1	1	1	1	1	1	1	1	1	1	1	1	1	1	1	1	1	1	1	1	1	1	1	1	1	1	1	1	1	1	1	1	1	1	1	1	1	1	1	1	1	1	1	1	1	1	1	1	1	1	1	1	1	1	1	1	1	1	1	1	1	1	1	1	1	1	1	1	1	1	1	1	1	1	1	1	1	1	1	1	1	1	1	1	1	1	1	1	1	1	1	1	1	1	1	1	1	1	1	1	1	1	1	1	1	1	1	1	1	1	1	1	1	1	1	1	1	1	1	1	1	1	1	1	1	1	1	1	1	1	1	1	1	1	1	1	1	1	1	1	1	1	1	1	1	1	1	1	1	1	1	1	1	1	1	1	1	1	1	1	1	1	1	1	1	1	1	1	1	1	1	1	1	1	1	1	1	1	1	1	1	1	1	1	1	1	1	1	1	1	1	1	1	1	1	1	1	1	1	1	1	1	1	1	1	1	1	1	1	1	1	1	1	1	1	1	1	1	1	1	1	1	1	1	1	1	1	1	1	1	1	1	1	1	1	1	1	1	1	1	1	1	1	1	1	1	1	1	1	1	1	1	1	1	1	1	1	1	1	1	1	1	1	1	1	1	1	1	1	1	1	1	1	1	1	1	1	1	1	1	1	1	1	1	1	1	1	1	1	1	1	1	1	1	1	1	1	1	1	1	1	1	1	1	1	1	1	1	1	1	1	1	1	1	1	1	1	1	1	1	1	1	1	1	1	1	1	1	1	1	1	1	1	1	1	1	1	1	1	1	1	1	1	1	1	1	1	1	1	1	1	1	1	1	1	1	1	1	1	1	1	1	1	1	1	1	1	1	1	1	1	1	1	1	1	1	1	1	1	1	1	1	1	1	1	1	1	1	1	1	1	1	1	1	1	1	1	1	1	1	1	1	1	1	1	1	1	1	1	1	1
Laos_10060_6_12_LaoSV357_2009_9_5	1	1	1	1	1	1	1	1	1	1	1	1	1	1	1	1	1	1	1	1	1	1	1	1	1	1	1	1	1	1	1	1	1	1	1	1	1	1	1	1	1	1	1	1	1	1	1	1	1	1	1	1	1	1	1	1	1	1	1	1	1	1	1	1	1	1	1	1	1	1	1	1	1	1	1	1	1	1	1	1	1	1	1	1	1	1	1	1	1	1	1	1	1	1	1	1	1	1	1	1	1	1	1	1	1	1	1	1	1	1	1	1	1	1	1	1	1	1	1	1	1	1	1	1	1	1	1	1	1	1	1	1	1	1	1	1	1	1	1	1	1	1	1	1	1	1	1	1	1	1	1	1	1	1	1	1	1	1	1	1	1	1	1	1	1	1	1	1	1	1	1	1	1	1	1	1	1	1	1	1	1	1	1	1	1	1	1	1	1	1	1	1	1	1	1	1	1	1	1	1	1	1	1	1	1	1	1	1	1	1	1	1	1	1	1	1	1	1	1	1	1	1	1	1	1	1	1	1	1	1	1	1	1	1	1	1	1	1	1	1	1	1	1	1	1	1	1	1	1	1	1	1	1	1	1	1	1	1	1	1	1	1	1	1	1	1	1	1	1	1	1	1	1	1	1	1	1	1	1	1	1	1	1	1	1	1	1	1	1	1	1	1	1	1	1	1	1	1	1	1	1	1	1	1	1	1	1	1	1	1	1	1	1	1	1	1	1	1	1	1	1	1	1	1	1	1	1	1	1	1	1	1	1	1	1	1	1	1	1	1	1	1	1	1	1	1	1	1	1	1	1	1	1	1	1	1	1	1	1	1	1	1	1	1	1	1	1	1	1	1	1	1	1	1	1	1	1	1	1	1	1	1	1	1	1	1	1	1	1	1	1	1	1	1	1	1	1	1	1	1	1	1	1	1	1	1	1	1	1	1	1	1	1	1	1	1	1	1	1	1	1	1	1	1	1	1	1	1	1	1	1	1	1	1	1	1	1	1	1	1	1	1	1	1	1	1	1	1	1	1
Laos_10060_6_12_LaoSV357_2009_9_50	1	1	1	1	1	1	1	1	1	1	1	1	1	1	1	1	1	1	1	1	1	1	1	1	1	1	1	1	1	1	1	1	1	1	1	1	1	1	1	1	1	1	1	1	1	1	1	1	1	1	1	1	1	1	1	1	1	1	1	1	1	1	1	1	1	1	1	1	1	1	1	1	1	1	1	1	1	1	1	1	1	1	1	1	1	1	1	1	1	1	1	1	1	1	1	1	1	1	1	1	1	1	1	1	1	1	1	1	1	1	1	1	1	1	1	1	1	1	1	1	1	1	1	1	1	1	1	1	1	1	1	1	1	1	1	1	1	1	1	1	1	1	1	1	1	1	1	1	1	1	1	1	1	1	1	1	1	1	1	1	1	1	1	1	1	1	1	1	1	1	1	1	1	1	1	1	1	1	1	1	1	1	1	1	1	1	1	1	1	1	1	1	1	1	1	1	1	1	1	1	1	1	1	1	1	1	1	1	1	1	1	1	1	1	1	1	1	1	1	1	1	1	1	1	1	1	1	1	1	1	1	1	1	1	1	1	1	1	1	1	1	1	1	1	1	1	1	1	1	1	1	1	1	1	1	1	1	1	1	1	1	1	1	1	1	1	1	1	1	1	1	1	1	1	1	1	1	1	1	1	1	1	1	1	1	1	1	1	1	1	1	1	1	1	1	1	1	1	1	1	1	1	1	1	1	1	1	1	1	1	1	1	1	1	1	1	1	1	1	1	1	1	1	1	1	1	1	1	1	1	1	1	1	1	1	1	1	1	1	1	1	1	1	1	1	1	1	1	1	1	1	1	1	1	1	1	1	1	1	1	1	1	1	1	1	1	1	1	1	1	1	1	1	1	1	1	1	1	1	1	1	1	1	1	1	1	1	1	1	1	1	1	1	1	1	1	1	1	1	1	1	1	1	1	1	1	1	1	1	1	1	1	1	1	1	1	1	1	1	1	1	1	1	1	1	1	1	1	1	1	1	1	1	1	1	1	1	1	1	1	1	1	1	1	1	1	1	1	1	1
Laos_10060_6_12_LaoSV357_2009_9_51	1	1	1	1	1	1	1	1	1	1	1	1	1	1	1	1	1	1	1	1	1	1	1	1	1	1	1	1	1	1	1	1	1	1	1	1	1	1	1	1	1	1	1	1	1	1	1	1	1	1	1	1	1	1	1	1	1	1	1	1	1	1	1	1	1	1	1	1	1	1	1	1	1	1	1	1	1	1	1	1	1	1	1	1	1	1	1	1	1	1	1	1	1	1	1	1	1	1	1	1	1	1	1	1	1	1	1	1	1	1	1	1	1	1	1	1	1	1	1	1	1	1	1	1	1	1	1	1	1	1	1	1	1	1	1	1	1	1	1	1	1	1	1	1	1	1	1	1	1	1	1	1	1	1	1	1	1	1	1	1	1	1	1	1	1	1	1	1	1	1	1	1	1	1	1	1	1	1	1	1	1	1	1	1	1	1	1	1	1	1	1	1	1	1	1	1	1	1	1	1	1	1	1	1	1	1	1	1	1	1	1	1	1	1	1	1	1	1	1	1	1	1	1	1	1	1	1	1	1	1	1	1	1	1	1	1	1	1	1	1	1	1	1	1	1	1	1	1	1	1	1	1	1	1	1	1	1	1	1	1	1	1	1	1	1	1	1	1	1	1	1	1	1	1	1	1	1	1	1	1	1	1	1	1	1	1	1	1	1	1	1	1	1	1	1	1	1	1	1	1	1	1	1	1	1	1	1	1	1	1	1	1	1	1	1	1	1	1	1	1	1	1	1	1	1	1	1	1	1	1	1	1	1	1	1	1	1	1	1	1	1	1	1	1	1	1	1	1	1	1	1	1	1	1	1	1	1	1	1	1	1	1	1	1	1	1	1	1	1	1	1	1	1	1	1	1	1	1	1	1	1	1	1	1	1	1	1	1	1	1	1	1	1	1	1	1	1	1	1	1	1	1	1	1	1	1	1	1	1	1	1	1	1	1	1	1	1	1	1	1	1	1	1	1	1	1	1	1	1	1	1	1	1	1	1	1	1	1	1	1	1	1	1	1	1	1	1	1	1	1
Laos_10060_6_12_LaoSV357_2009_9_52	1	1	1	1	1	1	1	1	1	1	1	1	1	1	1	1	1	1	1	1	1	1	1	1	1	1	1	1	1	1	1	1	1	1	1	1	1	1	1	1	1	1	1	1	1	1	1	1	1	1	1	1	1	1	1	1	1	1	1	1	1	1	1	1	1	1	1	1	1	1	1	1	1	1	1	1	1	1	1	1	1	1	1	1	1	1	1	1	1	1	1	1	1	1	1	1	1	1	1	1	1	1	1	1	1	1	1	1	1	1	1	1	1	1	1	1	1	1	1	1	1	1	1	1	1	1	1	1	1	1	1	1	1	1	1	1	1	1	1	1	1	1	1	1	1	1	1	1	1	1	1	1	1	1	1	1	1	1	1	1	1	1	1	1	1	1	1	1	1	1	1	1	1	1	1	1	1	1	1	1	1	1	1	1	1	1	1	1	1	1	1	1	1	1	1	1	1	1	1	1	1	1	1	1	1	1	1	1	1	1	1	1	1	1	1	1	1	1	1	1	1	1	1	1	1	1	1	1	1	1	1	1	1	1	1	1	1	1	1	1	1	1	1	1	1	1	1	1	1	1	1	1	1	1	1	1	1	1	1	1	1	1	1	1	1	1	1	1	1	1	1	1	1	1	1	1	1	1	1	1	1	1	1	1	1	1	1	1	1	1	1	1	1	1	1	1	1	1	1	1	1	1	1	1	1	1	1	1	1	1	1	1	1	1	1	1	1	1	1	1	1	1	1	1	1	1	1	1	1	1	1	1	1	1	1	1	1	1	1	1	1	1	1	1	1	1	1	1	1	1	1	1	1	1	1	1	1	1	1	1	1	1	1	1	1	1	1	1	1	1	1	1	1	1	1	1	1	1	1	1	1	1	1	1	1	1	1	1	1	1	1	1	1	1	1	1	1	1	1	1	1	1	1	1	1	1	1	1	1	1	1	1	1	1	1	1	1	1	1	1	1	1	1	1	1	1	1	1	1	1	1	1	1	1	1	1	1	1	1	1	1	1	1	1	1	1	1	1	1	1
Laos_10060_6_12_LaoSV357_2009_9_53	1	1	1	1	1	1	1	1	1	1	1	1	1	1	1	1	1	1	1	1	1	1	1	1	1	1	1	1	1	1	1	1	1	1	1	1	1	1	1	1	1	1	1	1	1	1	1	1	1	1	1	1	1	1	1	1	1	1	1	1	1	1	1	1	1	1	1	1	1	1	1	1	1	1	1	1	1	1	1	1	1	1	1	1	1	1	1	1	1	1	1	1	1	1	1	1	1	1	1	1	1	1	1	1	1	1	1	1	1	1	1	1	1	1	1	1	1	1	1	1	1	1	1	1	1	1	1	1	1	1	1	1	1	1	1	1	1	1	1	1	1	1	1	1	1	1	1	1	1	1	1	1	1	1	1	1	1	1	1	1	1	1	1	1	1	1	1	1	1	1	1	1	1	1	1	1	1	1	1	1	1	1	1	1	1	1	1	1	1	1	1	1	1	1	1	1	1	1	1	1	1	1	1	1	1	1	1	1	1	1	1	1	1	1	1	1	1	1	1	1	1	1	1	1	1	1	1	1	1	1	1	1	1	1	1	1	1	1	1	1	1	1	1	1	1	1	1	1	1	1	1	1	1	1	1	1	1	1	1	1	1	1	1	1	1	1	1	1	1	1	1	1	1	1	1	1	1	1	1	1	1	1	1	1	1	1	1	1	1	1	1	1	1	1	1	1	1	1	1	1	1	1	1	1	1	1	1	1	1	1	1	1	1	1	1	1	1	1	1	1	1	1	1	1	1	1	1	1	1	1	1	1	1	1	1	1	1	1	1	1	1	1	1	1	1	1	1	1	1	1	1	1	1	1	1	1	1	1	1	1	1	1	1	1	1	1	1	1	1	1	1	1	1	1	1	1	1	1	1	1	1	1	1	1	1	1	1	1	1	1	1	1	1	1	1	1	1	1	1	1	1	1	1	1	1	1	1	1	1	1	1	1	1	1	1	1	1	1	1	1	1	1	1	1	1	1	1	1	1	1	1	1	1	1	1	1	1	1	1	1	1	1	1	1	1	1	1	1	1	1
Laos_10060_6_12_LaoSV357_2009_9_54	1	1	1	1	1	1	1	1	1	1	1	1	1	1	1	1	1	1	1	1	1	1	1	1	1	1	1	1	1	1	1	1	1	1	1	1	1	1	1	1	1	1	1	1	1	1	1	1	1	1	1	1	1	1	1	1	1	1	1	1	1	1	1	1	1	1	1	1	1	1	1	1	1	1	1	1	1	1	1	1	1	1	1	1	1	1	1	0.99	1	1	1	1	1	1	1	1	1	1	1	1	1	1	1	1	1	1	1	1	1	1	1	1	1	1	1	1	1	1	1	1	1	1	1	1	1	1	1	1	1	1	1	1	1	1	1	1	1	1	1	1	1	1	1	1	1	1	1	1	1	1	1	1	1	1	1	1	1	1	1	1	1	1	1	1	1	1	1	1	1	1	1	1	1	1	1	1	1	1	1	1	1	1	1	1	1	1	1	1	1	1	1	1	1	1	1	1	1	1	1	1	1	1	1	1	1	1	1	1	1	1	1	1	1	1	1	1	1	1	1	1	1	1	1	1	1	1	1	1	1	1	1	1	1	1	1	1	1	1	1	1	1	1	1	1	1	1	1	1	1	1	1	1	1	1	1	1	1	1	1	1	1	1	1	1	1	1	1	1	1	1	1	1	1	1	1	1	1	1	1	1	1	1	1	1	1	1	1	1	1	1	1	1	1	1	1	1	1	1	1	1	1	1	1	1	1	1	1	1	1	1	1	1	1	1	1	1	1	1	1	1	1	1	1	1	1	1	1	1	1	1	1	1	1	1	1	1	1	1	1	1	1	1	1	1	1	1	1	1	1	1	1	1	1	1	1	1	1	1	1	1	1	1	1	1	1	1	1	1	1	1	1	1	1	1	1	1	1	1	1	1	1	1	1	1	1	1	1	1	1	1	1	1	1	1	1	1	1	1	1	1	1	1	1	1	1	1	1	1	1	1	1	1	1	1	1	1	1	1	1	1	1	1	1	1	1	1	1	1	1	1	1	1	1	1	1	1	1	1	1	1	1	1	1	1	1	1	1	1	1	1
Laos_10060_6_12_LaoSV357_2009_9_55	1	1	1	1	1	1	1	1	1	1	1	1	1	1	1	1	1	1	1	1	1	1	1	1	1	1	1	1	1	1	1	1	1	1	1	1	1	1	1	1	1	1	1	1	1	1	1	1	1	1	1	1	1	1	1	1	1	1	1	1	1	1	1	1	1	1	1	1	1	1	1	1	1	1	1	1	1	1	1	1	1	1	1	1	1	1	1	1	1	1	1	1	1	1	1	1	1	1	1	1	1	1	1	1	1	1	1	1	1	1	1	1	1	1	1	1	1	1	1	1	1	1	1	1	1	1	1	1	1	1	1	1	1	1	1	1	1	1	1	1	1	1	1	1	1	1	1	1	1	1	1	1	1	1	1	1	1	1	1	1	1	1	1	1	1	1	1	1	1	1	1	1	1	1	1	1	1	1	1	1	1	1	1	1	1	1	1	1	1	1	1	1	1	1	1	1	1	1	1	1	1	1	1	1	1	1	1	1	1	1	1	1	1	1	1	1	1	1	1	1	1	1	1	1	1	1	1	1	1	1	1	1	1	1	1	1	1	1	1	1	1	1	1	1	1	1	1	1	1	1	1	1	1	1	1	1	1	1	1	1	1	1	1	1	1	1	1	1	1	1	1	1	1	1	1	1	1	1	1	1	1	1	1	1	1	1	1	1	1	1	1	1	1	1	1	1	1	1	1	1	1	1	1	1	1	1	1	1	1	1	1	1	1	1	1	1	1	1	1	1	1	1	1	1	1	1	1	1	1	1	1	1	1	1	1	1	1	1	1	1	1	1	1	1	1	1	1	1	1	1	1	1	1	1	1	1	1	1	1	1	1	1	1	1	1	1	1	1	1	1	1	1	1	1	1	1	1	1	1	1	1	1	1	1	1	1	1	1	1	1	1	1	1	1	1	1	1	1	1	1	1	1	1	1	1	1	1	1	1	1	1	1	1	1	1	1	1	1	1	1	1	1	1	1	1	1	1	1	1	1	1	1	1	1	1	1	1	1	1	1	1	1	1	1	1	1	1	1	1	1
Laos_10060_6_12_LaoSV357_2009_9_56	1	1	1	1	1	1	1	1	1	1	1	1	1	1	1	1	1	1	1	1	1	1	1	1	1	1	1	1	1	1	1	1	1	1	1	1	1	1	1	1	1	1	1	1	1	1	1	1	1	1	1	1	1	1	1	1	1	1	1	1	1	1	1	1	1	1	1	1	1	1	1	1	1	1	1	1	1	1	1	1	1	1	1	1	1	1	1	1	1	1	1	1	1	1	1	1	1	1	1	1	1	1	1	1	1	1	1	1	1	1	1	1	1	1	1	1	1	1	1	1	1	1	1	1	1	1	1	1	1	1	1	1	1	1	1	1	1	1	1	1	1	1	1	1	1	1	1	1	1	1	1	1	1	1	1	1	1	1	1	1	1	1	1	1	1	1	1	1	1	1	1	1	1	1	1	1	1	1	1	1	1	1	1	1	1	1	1	1	1	1	1	1	1	1	1	1	1	1	1	1	1	1	1	1	1	1	1	1	1	1	1	1	1	1	1	1	1	1	1	1	1	1	1	1	1	1	1	1	1	1	1	1	1	1	1	1	1	1	1	1	1	1	1	1	1	1	1	1	1	1	1	1	1	1	1	1	1	1	1	1	1	1	1	1	1	1	1	1	1	1	1	1	1	1	1	1	1	1	1	1	1	1	1	1	1	1	1	1	1	1	1	1	1	1	1	1	1	1	1	1	1	1	1	1	1	1	1	1	1	1	1	1	1	1	1	1	1	1	1	1	1	1	1	1	1	1	1	1	1	1	1	1	1	1	1	1	1	1	1	1	1	1	1	1	1	1	1	1	1	1	1	1	1	1	1	1	1	1	1	1	1	1	1	1	1	1	1	1	1	1	1	1	1	1	1	1	1	1	1	1	1	1	1	1	1	1	1	1	1	1	1	1	1	1	1	1	1	1	1	1	1	1	1	1	1	1	1	1	1	1	1	1	1	1	1	1	1	1	1	1	1	1	1	1	1	1	1	1	1	1	1	1	1	1	1	1	1	1	1	1	1	1	1	1	1	1	1	1	1	1
Laos_10060_6_12_LaoSV357_2009_9_57	1	1	1	1	1	1	1	1	1	1	1	1	1	1	1	1	1	1	1	1	1	1	1	1	1	1	1	1	1	1	1	1	1	1	1	1	1	1	1	1	1	1	1	1	1	1	1	1	1	1	1	1	1	1	1	1	1	1	1	1	1	1	1	1	1	1	1	1	1	1	1	1	1	1	1	1	1	1	1	1	1	1	1	1	1	1	1	1	1	1	1	1	1	1	1	1	1	1	1	1	1	1	1	1	1	1	1	1	1	1	1	1	1	1	1	1	1	1	1	1	1	1	1	1	1	1	1	1	1	1	1	1	1	1	1	1	1	1	1	1	1	1	1	1	1	1	1	1	1	1	1	1	1	1	1	1	1	1	1	1	1	1	1	1	1	1	1	1	1	1	1	1	1	1	1	1	1	1	1	1	1	1	1	1	1	1	1	1	1	1	1	1	1	1	1	1	1	1	1	1	1	1	1	1	1	1	1	1	1	1	1	1	1	1	1	1	1	1	1	1	1	1	1	1	1	1	1	1	1	1	1	1	1	1	1	1	1	1	1	1	1	1	1	1	1	1	1	1	1	1	1	1	1	1	1	1	1	1	1	1	1	1	1	1	1	1	1	1	1	1	1	1	1	1	1	1	1	1	1	1	1	1	1	1	1	1	1	1	1	1	1	1	1	1	1	1	1	1	1	1	1	1	1	1	1	1	1	1	1	1	1	1	1	1	1	1	1	1	1	1	1	1	1	1	1	1	1	1	1	1	1	1	1	1	1	1	1	1	1	1	1	1	1	1	1	1	1	1	1	1	1	1	1	1	1	1	1	1	1	1	1	1	1	1	1	1	1	1	1	1	1	1	1	1	1	1	1	1	1	1	1	1	1	1	1	1	1	1	1	1	1	1	1	1	1	1	1	1	1	1	1	1	1	1	1	1	1	1	1	1	1	1	1	1	1	1	1	1	1	1	1	1	1	1	1	1	1	1	1	1	1	1	1	1	1	1	1	1	1	1	1	1	1	1	1	1	1	1	1	1
Laos_10060_6_12_LaoSV357_2009_9_58	1	1	1	1	1	1	1	1	1	1	1	1	1	1	1	1	1	1	1	1	1	1	1	1	1	1	1	1	1	1	1	1	1	1	1	1	1	1	1	1	1	1	1	1	1	1	1	1	1	1	1	1	1	1	1	1	1	1	1	1	1	1	1	1	1	1	1	1	1	1	1	1	1	1	1	1	1	1	1	1	1	1	1	1	1	1	1	1	1	1	1	1	1	1	1	1	1	1	1	1	1	1	1	1	1	1	1	1	1	1	1	1	1	1	1	1	1	1	1	1	1	1	1	1	1	1	1	1	1	1	1	1	1	1	1	1	1	1	1	1	1	1	1	1	1	1	1	1	1	1	1	1	1	1	1	1	1	1	1	1	1	1	1	1	1	1	1	1	1	1	1	1	1	1	1	1	1	1	1	1	1	1	1	1	1	1	1	1	1	1	1	1	1	1	1	1	1	1	1	1	1	1	1	1	1	1	1	1	1	1	1	1	1	1	1	1	1	1	1	1	1	1	1	1	1	1	1	1	1	1	1	1	0.71	1	1	1	1	1	1	1	1	1	1	1	1	1	1	1	1	1	1	1	1	1	1	1	1	1	1	1	1	1	1	1	1	1	1	1	1	1	1	1	1	1	1	1	1	1	1	1	1	1	1	1	1	1	1	1	1	1	1	1	1	1	1	1	1	1	1	1	1	1	1	1	1	1	1	1	1	1	1	1	1	1	1	1	1	1	1	1	1	1	1	1	1	1	1	1	1	1	1	1	1	1	1	1	1	1	1	1	1	1	1	1	1	1	1	1	1	1	1	1	1	1	1	1	1	1	1	1	1	1	1	1	1	1	1	1	1	1	1	1	1	1	1	1	1	1	1	1	1	1	1	1	1	1	1	1	1	1	1	1	1	1	1	1	1	1	1	1	1	1	1	1	1	1	1	1	1	1	1	1	1	1	1	1	1	1	1	1	1	1	1	1	1	1	1	1	1	1	1	1	1	1	1	1	1	1	1	1	1	1	1	1	1	1	1	1	1	1
Laos_10060_6_12_LaoSV357_2009_9_59	1	1	1	1	1	1	1	1	1	1	1	1	1	1	1	1	1	1	1	1	1	1	1	1	1	1	1	1	1	1	1	1	1	1	1	1	1	1	1	1	1	1	1	1	1	1	1	1	1	1	1	1	1	1	1	1	1	1	1	1	1	1	1	1	1	1	1	1	1	1	1	1	1	1	1	1	1	1	1	1	1	1	1	1	1	1	1	1	1	1	1	1	1	1	1	1	1	1	1	1	1	1	1	1	1	1	1	1	1	1	1	1	1	1	1	1	1	1	1	1	1	1	1	1	1	1	1	1	1	1	1	1	1	1	1	1	1	1	1	1	1	1	1	1	1	1	1	1	1	1	1	1	1	1	1	1	1	1	1	1	1	1	1	1	1	1	1	1	1	1	1	1	1	1	1	1	1	1	1	1	1	1	1	1	1	1	1	1	1	1	1	1	1	1	1	1	1	1	1	1	1	1	1	1	1	1	1	1	1	1	1	1	1	1	1	1	1	1	1	1	1	1	1	1	1	1	1	1	1	1	1	1	1	1	1	1	1	1	1	1	1	1	1	1	1	1	1	1	1	1	1	1	1	1	1	1	1	1	1	1	1	1	1	1	1	1	1	1	1	1	1	1	1	1	1	1	1	1	1	1	1	1	1	1	1	1	1	1	1	1	1	1	1	1	1	1	1	1	1	1	1	1	1	1	1	1	1	1	1	1	1	1	1	1	1	1	1	1	1	1	1	1	1	1	1	1	1	1	1	1	1	1	1	1	1	1	1	1	1	1	1	1	1	1	1	1	1	1	1	1	1	1	1	1	1	1	1	1	1	1	1	1	1	1	1	1	1	1	1	1	1	1	1	1	1	1	1	1	1	1	1	1	1	1	1	1	1	1	1	1	1	1	1	1	1	1	1	1	1	1	1	1	1	1	1	1	1	1	1	1	1	1	1	1	1	1	1	1	1	1	1	1	1	1	1	1	1	1	1	1	1	1	1	1	1	1	1	1	1	1	1	1	1	1	1	1	1	1	1	1
Laos_10060_6_12_LaoSV357_2009_9_6	1	1	1	1	1	1	1	1	1	1	1	1	1	1	1	1	1	1	1	1	1	1	1	1	1	1	1	1	1	1	1	1	1	1	1	1	1	1	1	1	1	1	1	1	1	1	1	1	1	1	1	1	1	1	1	1	1	1	1	1	1	1	1	1	1	1	1	1	1	1	1	1	1	1	1	1	1	1	1	1	1	1	1	1	1	1	1	1	1	1	1	1	1	1	1	1	1	1	1	1	1	1	1	1	1	1	1	1	1	1	1	1	1	1	1	1	1	1	1	1	1	1	1	1	1	1	1	1	1	1	1	1	1	1	1	1	1	1	1	1	1	1	1	1	1	1	1	1	1	1	1	1	1	1	1	1	1	1	1	1	1	1	1	1	1	1	1	1	1	1	1	1	1	1	1	1	1	1	1	1	1	1	1	1	1	1	1	1	1	1	1	1	1	1	1	1	1	1	1	1	1	1	1	1	1	1	1	1	1	1	1	1	1	1	1	1	1	1	1	1	1	1	1	1	1	1	1	1	1	1	1	1	1	1	1	1	1	1	1	1	1	1	1	1	1	1	1	1	1	1	1	1	1	1	1	1	1	1	1	1	1	1	1	1	1	1	1	1	1	1	1	1	1	1	1	1	1	1	1	1	1	1	1	1	1	1	1	1	1	1	1	1	1	1	1	1	1	1	1	1	1	1	1	1	1	1	1	1	1	1	1	1	1	1	1	1	1	1	1	1	1	1	1	1	1	1	1	1	1	1	1	1	1	1	1	1	1	1	1	1	1	1	1	0.62	1	1	1	1	1	1	1	1	1	1	1	1	1	1	1	1	1	1	1	1	1	1	1	1	1	1	1	1	1	1	1	1	1	1	1	1	1	1	1	1	1	1	1	1	1	1	1	1	1	1	1	1	1	1	1	1	1	1	1	1	1	1	1	1	1	1	1	1	1	1	1	1	1	1	1	1	1	1	1	1	1	1	1	1	1	1	1	1	1	1	1	1	1	1	1	1	1	1	1	1	1	1	1	1	1	1
Laos_10060_6_12_LaoSV357_2009_9_60	1	1	1	1	1	1	1	1	1	1	1	1	1	1	1	1	1	1	1	1	1	1	1	1	1	1	1	1	1	1	1	1	1	1	1	1	1	1	1	1	1	1	1	1	1	1	1	1	1	1	1	1	1	1	1	1	1	1	1	1	1	1	1	1	1	1	1	1	1	1	1	1	1	1	1	1	1	1	1	1	1	1	1	1	1	1	1	1	1	1	1	1	1	1	1	1	1	1	1	1	1	1	1	1	1	1	1	1	1	1	1	1	1	1	1	1	1	1	1	1	1	1	1	1	1	1	1	1	1	1	1	1	1	1	1	1	1	1	1	1	1	1	1	1	1	1	1	1	1	1	1	1	1	1	1	1	1	1	1	1	1	1	1	1	1	1	1	1	1	1	1	1	1	1	1	1	1	1	1	1	1	1	1	1	1	1	1	1	1	1	1	1	1	1	1	1	1	1	1	1	1	1	1	1	1	1	1	1	1	1	1	1	1	1	1	1	1	1	1	1	1	1	1	1	1	1	1	1	1	1	1	1	1	1	1	1	1	1	1	1	1	1	1	1	1	1	1	1	1	1	1	1	1	1	1	1	1	1	1	1	1	1	1	1	1	1	1	1	1	1	1	1	1	1	1	1	1	1	1	1	1	1	1	1	1	1	1	1	1	1	1	1	1	1	1	1	1	1	1	1	1	1	1	1	1	1	1	1	1	1	1	1	1	1	1	1	1	1	1	1	1	1	1	1	1	1	1	1	1	1	1	1	1	1	1	1	1	1	1	1	1	1	1	1	1	1	1	1	1	1	1	1	1	1	1	1	1	1	1	1	1	1	1	1	1	1	1	1	1	1	1	1	1	1	1	1	1	1	1	1	1	1	1	1	1	1	1	1	1	1	1	1	1	1	1	1	1	1	1	1	1	1	1	1	1	1	1	1	1	1	1	1	1	1	1	1	1	1	1	1	1	1	1	1	1	1	1	1	1	1	1	1	1	1	1	1	1	1	1	1	1	1	1	1	1	1	1	1	1	1
Laos_10060_6_12_LaoSV357_2009_9_61	1	1	1	1	1	1	1	1	1	1	1	1	1	1	1	1	1	1	1	1	1	1	1	1	1	1	1	1	1	1	1	1	1	1	1	1	1	1	1	1	1	1	1	1	1	1	1	1	1	1	1	1	1	1	1	1	1	1	1	1	1	1	1	1	1	1	1	1	1	1	1	1	1	1	1	1	1	1	1	1	1	1	1	1	1	1	1	1	1	1	1	1	1	1	1	1	1	1	1	1	1	1	1	1	1	1	1	1	1	1	1	1	1	1	1	1	1	1	1	1	1	1	1	1	1	1	1	1	1	1	1	1	1	1	1	1	1	1	1	1	1	1	1	1	1	1	1	1	1	1	1	1	1	1	1	1	1	1	1	1	1	1	1	1	1	1	1	1	1	1	1	1	1	1	1	1	1	1	1	1	1	1	1	1	1	1	1	1	1	1	1	1	1	1	1	1	1	1	1	1	1	1	1	1	1	1	1	1	1	1	1	1	1	1	1	1	1	1	1	1	1	1	1	1	1	1	1	1	1	1	1	1	1	1	1	1	1	1	1	1	1	1	1	1	1	1	1	1	1	1	1	1	1	1	1	1	1	1	1	1	1	1	1	1	1	1	1	1	1	1	1	1	1	1	1	1	1	1	1	1	1	1	1	1	1	1	1	1	1	1	1	1	1	1	1	1	1	1	1	1	1	1	1	1	1	1	1	1	1	1	1	1	1	1	1	1	1	1	1	1	1	1	1	1	1	1	1	1	1	1	1	1	1	1	1	1	1	1	1	1	1	1	1	1	1	1	1	1	1	1	1	1	1	1	1	1	1	1	1	1	1	1	1	1	1	1	1	1	1	1	1	1	1	1	1	1	1	1	1	1	1	1	1	1	1	1	1	1	1	1	1	1	1	1	1	1	1	1	1	1	1	1	1	1	1	1	1	1	1	1	1	1	1	1	1	1	1	1	1	1	1	1	1	1	1	1	1	1	1	1	1	1	1	1	1	1	1	1	1	1	1	1	1	1	1	1	1	1	1	1
Laos_10060_6_12_LaoSV357_2009_9_62	1	1	1	1	1	1	1	1	1	1	1	1	1	1	1	1	1	1	1	1	1	1	1	1	1	1	1	1	1	1	1	1	1	1	1	1	1	1	1	1	1	1	1	1	1	1	1	1	1	1	1	1	1	1	1	1	1	1	1	1	1	1	1	1	1	1	1	1	1	1	1	1	1	1	1	1	1	1	1	1	1	1	1	1	1	1	1	1	1	1	1	1	1	1	1	1	1	1	1	1	1	1	1	1	1	1	1	1	1	1	1	1	1	1	1	1	1	1	1	1	1	1	1	1	1	1	1	1	1	1	1	1	1	1	1	1	1	1	1	1	1	1	1	1	1	1	1	1	1	1	1	1	1	1	1	1	1	1	1	1	1	1	1	1	1	1	1	1	1	1	1	1	1	1	1	1	1	1	1	1	1	1	1	1	1	1	1	1	1	1	1	1	1	1	1	1	1	1	1	1	1	1	1	1	1	1	1	1	1	1	1	1	1	1	1	1	1	1	1	1	1	1	1	1	1	1	1	1	1	1	1	1	1	1	1	1	1	1	1	1	1	1	1	1	1	1	1	1	1	1	1	1	1	1	1	1	1	1	1	1	1	1	1	1	1	1	1	1	1	1	1	1	1	1	1	1	1	1	1	1	1	1	1	1	1	1	1	1	1	1	1	1	1	1	1	1	1	1	1	1	1	1	1	1	1	1	1	1	1	1	1	1	1	1	1	1	1	1	1	1	1	1	1	1	1	1	1	1	1	1	1	1	1	1	1	1	1	1	1	1	1	1	1	1	1	1	1	1	1	1	1	1	1	1	1	1	1	1	1	1	1	1	1	1	1	1	1	1	1	1	1	1	1	1	1	1	1	1	1	1	1	1	1	1	1	1	1	1	1	1	1	1	1	1	1	1	1	1	1	1	1	1	1	1	1	1	1	1	1	1	1	1	1	1	1	1	1	1	1	1	1	1	1	1	1	1	1	1	1	1	1	1	1	1	1	1	1	1	1	1	1	1	1	1	1	1	1	1	1	1
Laos_10060_6_12_LaoSV357_2009_9_63	1	1	1	1	1	1	1	1	1	1	1	1	1	1	1	1	1	1	1	1	1	1	1	1	1	1	1	1	1	1	1	1	1	1	1	1	1	1	1	1	1	1	1	1	1	1	1	1	1	1	1	1	1	1	1	1	1	1	1	1	1	1	1	1	1	1	1	1	1	1	1	1	1	1	1	1	1	1	1	1	1	1	1	1	1	1	1	1	1	1	1	1	1	1	1	1	1	1	1	1	1	1	1	1	1	1	1	1	1	1	1	1	1	1	1	1	1	1	1	1	1	1	1	1	1	1	1	1	1	1	1	1	1	1	1	1	1	1	1	1	1	1	1	1	1	1	1	1	1	1	1	1	1	1	1	1	1	1	1	1	1	1	1	1	1	1	1	1	1	1	1	1	1	1	1	1	1	1	1	1	1	1	1	1	1	1	1	1	1	1	1	1	1	1	1	1	1	1	1	1	1	1	1	1	1	1	1	1	1	1	1	1	1	1	1	1	1	1	1	1	1	1	1	1	1	1	1	1	1	1	1	1	1	1	1	1	1	1	1	1	1	1	1	1	1	1	1	1	1	1	1	1	1	1	1	1	1	1	1	1	1	1	1	1	1	1	1	1	1	1	1	1	1	1	1	1	1	1	1	1	1	1	1	1	1	1	1	1	1	1	1	1	1	1	1	1	1	1	1	1	1	1	1	1	1	1	1	1	1	1	1	1	1	1	1	1	1	1	1	1	1	1	1	1	1	1	1	1	1	1	1	1	1	1	1	1	1	1	1	1	1	1	1	1	1	1	1	1	1	1	1	1	1	1	1	1	1	1	1	1	1	1	1	1	1	1	1	1	1	1	1	1	1	1	1	1	1	1	1	1	1	1	1	1	1	1	1	1	1	1	1	1	1	1	1	1	1	1	1	1	1	1	1	1	1	1	1	1	1	1	1	1	1	1	1	1	1	1	1	1	1	1	1	1	1	1	1	1	1	1	1	1	1	1	1	1	1	1	1	1	1	1	1	1	1	1	1	1	1	1
Laos_10060_6_12_LaoSV357_2009_9_64	1	1	1	1	1	1	1	1	1	1	1	1	1	1	1	1	1	1	1	1	1	1	1	1	1	1	1	1	1	1	1	1	1	1	1	1	1	1	1	1	1	1	1	1	1	1	1	1	1	1	1	1	1	1	1	1	1	1	1	1	1	1	1	1	1	1	1	1	1	1	1	1	1	1	1	1	1	1	1	1	1	1	1	1	1	1	1	1	1	1	1	1	1	1	1	1	1	1	1	1	1	1	1	1	1	1	1	1	1	1	1	1	1	1	1	1	1	1	1	1	1	1	1	1	1	1	1	1	1	1	1	1	1	1	1	1	1	1	1	1	1	1	1	1	1	1	1	1	1	1	1	1	1	1	1	1	1	1	1	1	1	1	1	1	1	1	1	1	1	1	1	1	1	1	1	1	1	1	1	1	1	1	1	1	1	1	1	1	1	1	1	1	1	1	1	1	1	1	1	1	1	1	1	1	1	1	1	1	1	1	1	1	1	1	1	1	1	1	1	1	1	1	1	1	1	1	1	1	1	1	1	1	1	1	1	1	1	1	1	1	1	1	1	1	1	1	1	1	1	1	1	1	1	1	1	1	1	1	1	1	1	1	1	1	1	1	1	1	1	1	1	1	1	1	1	1	1	1	1	1	1	1	1	1	1	1	1	1	1	1	1	1	1	1	1	1	1	1	1	1	1	1	1	1	1	1	1	1	1	1	1	1	1	1	1	1	1	1	1	1	1	1	1	1	1	1	1	1	1	1	1	1	1	1	1	1	1	1	1	1	1	1	1	1	1	1	1	1	1	1	1	1	1	1	1	1	1	1	1	1	1	1	1	1	1	1	1	1	1	1	1	1	1	1	1	1	1	1	1	1	1	1	1	1	1	1	1	1	1	1	1	1	1	1	1	1	1	1	1	1	1	1	1	1	1	1	1	1	1	1	1	1	1	1	1	1	1	1	1	1	1	1	1	1	1	1	1	1	1	1	1	1	1	1	1	1	1	1	1	1	1	1	1	1	1	1	1	1	1	1
Laos_10060_6_12_LaoSV357_2009_9_65	1	1	1	1	1	1	1	1	1	1	1	1	1	1	1	1	1	1	1	1	1	1	1	1	1	1	1	1	1	1	1	1	1	1	1	1	1	1	1	1	1	1	1	1	1	1	1	1	1	1	1	1	1	1	1	1	1	1	1	1	1	1	1	1	1	1	1	1	1	1	1	1	1	1	1	1	1	1	1	1	1	1	1	1	1	1	1	1	1	1	1	1	1	1	1	1	1	1	1	1	1	1	1	1	1	1	1	1	1	1	1	1	1	1	1	1	1	1	1	1	1	1	1	1	1	1	1	1	1	1	1	1	1	1	1	1	1	1	1	1	1	1	1	1	1	1	1	1	1	1	1	1	1	1	1	1	1	1	1	1	1	1	1	1	1	1	1	1	1	1	1	1	1	1	1	1	1	1	1	1	1	1	1	1	1	1	1	1	1	1	1	1	1	1	1	1	1	1	1	1	1	1	1	1	1	1	1	1	1	1	1	1	1	1	1	1	1	1	1	1	1	1	1	1	1	1	1	1	1	1	1	1	1	1	1	1	1	1	1	1	1	1	1	1	1	1	1	1	1	1	1	1	1	1	1	1	1	1	1	1	1	1	1	1	1	1	1	1	1	1	1	1	1	1	1	1	1	1	1	1	1	1	1	1	1	1	1	1	1	1	1	1	1	1	1	1	1	1	1	1	1	1	1	1	1	1	1	1	1	1	1	1	1	1	1	1	1	1	1	1	1	1	1	1	1	1	1	1	1	1	1	1	1	1	1	1	1	1	1	1	1	1	1	1	1	1	1	1	1	1	1	1	1	1	1	1	1	1	1	1	1	1	1	1	1	1	1	1	1	1	1	1	1	1	1	1	1	1	1	1	1	1	1	1	1	1	1	1	1	1	1	1	1	1	1	1	1	1	1	1	1	1	1	1	1	1	1	1	1	1	1	1	1	1	1	1	1	1	1	1	1	1	1	1	1	1	1	1	1	1	1	1	1	1	1	1	1	1	1	1	1	1	1	1	1	1	1	1	1	1
Laos_10060_6_12_LaoSV357_2009_9_66	1	1	1	1	1	1	1	1	1	1	1	1	1	1	1	1	1	1	1	1	1	1	1	1	1	1	1	1	1	1	1	1	1	1	1	1	1	1	1	1	1	1	1	1	1	1	1	1	1	1	1	1	1	1	1	1	1	1	1	1	1	1	1	1	1	1	1	1	1	1	1	1	1	1	1	1	1	1	1	1	1	1	1	1	1	1	1	1	1	1	1	1	1	1	1	1	1	1	1	1	1	1	1	1	1	1	1	1	1	1	1	1	1	1	1	1	1	1	1	1	1	1	1	1	1	1	1	1	1	1	1	1	1	1	1	1	1	1	1	1	1	1	1	1	1	1	1	1	1	1	1	1	1	1	1	1	1	1	1	1	1	1	1	1	1	1	1	1	1	1	1	1	1	1	1	1	1	1	1	1	1	1	1	1	1	1	1	1	1	1	1	1	1	1	1	1	1	1	1	1	1	1	1	1	1	1	1	1	1	1	1	1	1	1	1	1	1	1	1	1	1	1	1	1	1	1	1	1	1	1	1	1	1	1	1	1	1	1	1	1	1	1	1	1	1	1	1	1	1	1	1	1	1	1	1	1	1	1	1	1	1	1	1	1	1	1	1	1	1	1	1	1	1	1	1	1	1	1	1	1	1	1	1	1	1	1	1	1	1	1	1	1	1	1	1	1	1	1	1	1	1	1	1	1	1	1	1	1	1	1	1	1	1	1	1	1	1	1	1	1	1	1	1	1	1	1	1	1	1	1	1	1	1	1	1	1	1	1	1	1	1	1	1	1	1	1	1	1	1	1	1	1	1	1	1	1	1	1	1	1	1	1	1	1	1	1	1	1	1	1	1	1	1	1	1	1	1	1	1	1	1	1	1	1	1	1	1	1	1	1	1	1	1	1	1	1	1	1	1	1	1	1	1	1	1	1	1	1	1	1	1	1	1	1	1	1	1	1	1	1	1	1	1	1	1	1	1	1	1	1	1	1	1	1	1	1	1	1	1	1	1	1	1	1	1	1	1	1	1	1
Laos_10060_6_12_LaoSV357_2009_9_67	1	1	1	1	1	1	1	1	1	1	1	1	1	1	1	1	1	1	1	1	1	1	1	1	1	1	1	1	1	1	1	1	1	1	1	1	1	1	1	1	1	1	1	1	1	1	1	1	1	1	1	1	1	1	1	1	1	1	1	1	1	1	1	1	1	1	1	1	1	1	1	1	1	1	1	1	1	1	1	1	1	1	1	1	1	1	1	1	1	1	1	1	1	1	1	1	1	1	1	1	1	1	1	1	1	1	1	1	1	1	1	1	1	1	1	1	1	1	1	1	1	1	1	1	1	1	1	1	1	1	1	1	1	1	1	1	1	1	1	1	1	1	1	1	1	1	1	1	1	1	1	1	1	1	1	1	1	1	1	1	1	1	1	1	1	1	1	1	1	1	1	1	1	1	1	1	1	1	1	1	1	1	1	1	1	1	1	1	1	1	1	1	1	1	1	1	1	1	1	1	1	1	1	1	1	1	1	1	1	1	1	1	1	1	1	1	1	1	1	1	1	1	1	1	1	1	1	1	1	1	1	1	1	1	1	1	1	1	1	1	1	1	1	1	1	1	1	1	1	1	1	1	1	1	1	1	1	1	1	1	1	1	1	1	1	1	1	1	1	1	1	1	1	1	1	1	1	1	1	1	1	1	1	1	1	1	1	1	1	1	1	1	1	1	1	1	1	1	1	1	1	1	1	1	1	1	1	1	1	1	1	1	1	1	1	1	1	1	1	1	1	1	1	1	1	1	1	1	1	1	1	1	1	1	1	1	1	1	1	1	1	1	1	1	1	1	1	1	1	1	1	1	1	1	1	1	1	1	1	1	1	1	1	1	1	1	1	1	1	1	1	1	1	1	1	1	1	1	1	1	1	1	1	1	1	1	1	1	1	1	1	1	1	1	1	1	1	1	1	1	1	1	1	1	1	1	1	1	1	1	1	1	1	1	1	1	1	1	1	1	1	1	1	1	1	1	1	1	1	1	1	1	1	1	1	1	1	1	1	1	1	1	1	1	1	1	1	1	1	1
Laos_10060_6_12_LaoSV357_2009_9_68	1	1	1	1	1	1	1	1	1	1	1	1	1	1	1	1	1	1	1	1	1	1	1	1	1	1	1	1	1	1	1	1	1	1	1	1	1	1	1	1	1	1	1	1	1	1	1	1	1	1	1	1	1	1	1	1	1	1	1	1	1	1	1	1	1	1	1	1	1	1	1	1	1	1	1	1	1	1	1	1	1	1	1	1	1	1	1	1	1	1	1	1	1	1	1	1	1	1	1	1	1	1	1	1	1	1	1	1	1	1	1	1	1	1	1	1	1	1	1	1	1	1	1	1	1	1	1	1	1	1	1	1	1	1	1	1	1	1	1	1	1	1	1	1	1	1	1	1	1	1	1	1	1	1	1	1	1	1	1	1	1	1	1	1	1	1	1	1	1	1	1	1	1	1	1	1	1	1	1	1	1	1	1	1	1	1	1	1	1	1	1	1	1	1	1	1	1	1	1	1	1	1	1	1	1	1	1	1	1	1	1	1	1	1	1	1	1	1	1	1	1	1	1	1	1	1	1	1	1	1	1	1	1	1	1	1	1	1	1	1	1	1	1	1	1	1	1	1	1	1	1	1	1	1	1	1	1	1	1	1	1	1	1	1	1	1	1	1	1	1	1	1	1	1	1	1	1	1	1	1	1	1	1	1	1	1	1	1	1	1	1	1	1	1	1	1	1	1	1	1	1	1	1	1	1	1	1	1	1	1	1	1	1	1	1	1	1	1	1	1	1	1	1	1	1	1	1	1	1	1	1	1	1	1	1	1	1	1	1	1	1	1	1	1	1	1	1	1	1	1	1	1	1	1	1	1	1	1	1	1	1	1	1	1	1	1	1	1	1	1	1	1	1	1	1	1	1	1	1	1	1	1	1	1	1	1	1	1	1	1	1	1	1	1	1	1	1	1	1	1	1	1	1	1	1	1	1	1	1	1	1	1	1	1	1	1	1	1	1	1	1	1	1	1	1	1	1	1	1	1	1	1	1	1	1	1	1	1	1	1	1	1	1	1	1	1	1	1	1	1
Laos_10060_6_12_LaoSV357_2009_9_69	1	1	1	1	1	1	1	1	1	1	1	1	1	1	1	1	1	1	1	1	1	1	1	1	1	1	1	1	1	1	1	1	1	1	1	1	1	1	1	1	1	1	1	1	1	1	1	1	1	1	1	1	1	1	1	1	1	1	1	1	1	1	1	1	1	1	1	1	1	1	1	1	1	1	1	1	1	1	1	1	1	1	1	1	1	1	1	1	1	1	1	1	1	1	1	1	1	1	1	1	1	1	1	1	1	1	1	1	1	1	1	1	1	1	1	1	1	1	1	1	1	1	1	1	1	1	1	1	1	1	1	1	1	1	1	1	1	1	1	1	1	1	1	1	1	1	1	1	1	1	1	1	1	1	1	1	1	1	1	1	1	1	1	1	1	1	1	1	1	1	1	1	1	1	1	1	1	1	1	1	1	1	1	1	1	1	1	1	1	1	1	1	1	1	1	1	1	1	1	1	1	1	1	1	1	1	1	1	1	1	1	1	1	1	1	1	1	1	1	1	1	1	1	1	1	1	1	1	1	1	1	1	1	1	1	1	1	1	1	1	1	1	1	1	1	1	1	1	1	1	1	1	1	1	1	1	1	1	1	1	1	1	1	1	1	1	1	1	1	1	1	1	1	1	1	1	1	1	1	1	1	1	1	1	1	1	1	1	1	1	1	1	1	1	1	1	1	1	1	1	1	1	1	1	1	1	1	1	1	1	1	1	1	1	1	1	1	1	1	1	1	1	1	1	1	1	1	1	1	1	1	1	1	1	1	1	1	1	1	1	1	1	1	1	1	1	1	1	1	1	1	1	1	1	1	1	1	1	1	1	1	1	1	1	1	1	1	1	1	1	1	1	1	1	1	1	1	1	1	1	1	1	1	1	1	1	1	1	1	1	1	1	1	1	1	1	1	1	1	1	1	1	1	1	1	1	1	1	1	1	1	1	1	1	1	1	1	1	1	1	1	1	1	1	1	1	1	1	1	1	1	1	1	1	1	1	1	1	1	1	1	1	1	1	1	1	1	1	1	1
Laos_10060_6_12_LaoSV357_2009_9_7	1	1	1	1	1	1	1	1	1	1	1	1	1	1	1	1	1	1	1	1	1	1	1	1	1	1	1	1	1	1	1	1	1	1	1	1	1	1	1	1	1	1	1	1	1	1	1	1	1	1	1	1	1	1	1	1	1	1	1	1	1	1	1	1	1	1	1	1	1	1	1	1	1	1	1	1	1	1	1	1	1	1	1	1	1	1	1	1	1	1	1	1	1	1	1	1	1	1	1	1	1	1	1	1	1	1	1	1	1	1	1	1	1	1	1	1	1	1	1	1	1	1	1	1	1	1	1	1	1	1	1	1	1	1	1	1	1	1	1	1	1	1	1	1	1	1	1	1	1	1	1	1	1	1	1	1	1	1	1	1	1	1	0.99	1	1	1	1	1	1	1	1	1	1	1	1	1	1	1	1	1	1	1	1	1	1	1	1	1	1	1	1	1	1	1	1	1	1	1	1	1	1	1	1	1	1	1	1	1	1	1	1	1	1	1	1	1	1	1	1	1	1	1	1	1	1	1	1	1	1	1	1	1	1	1	1	1	1	1	1	1	1	1	1	1	1	1	1	1	1	1	1	1	1	1	1	1	1	1	1	1	1	1	1	1	1	1	1	1	1	1	1	1	1	1	1	1	1	1	1	1	1	1	1	1	1	1	1	1	1	1	1	1	1	1	1	1	1	1	1	1	1	1	1	1	1	1	1	1	1	1	1	1	1	1	1	1	1	1	1	1	1	1	1	1	1	1	1	1	1	1	1	1	1	1	1	1	1	1	1	1	1	1	1	1	1	1	1	1	1	1	1	1	1	1	1	1	1	1	1	1	1	1	1	1	1	1	1	1	1	1	1	1	1	1	1	1	1	1	1	1	1	1	1	1	1	1	1	1	1	1	1	1	1	1	1	1	1	1	1	1	1	1	1	1	1	1	1	1	1	1	1	1	1	1	1	1	1	1	1	1	1	1	1	1	1	1	1	1	1	1	1	1	1	1	1	1	1	1	1	1	1	1	1	1	1	1	1	1	1	1
Laos_10060_6_12_LaoSV357_2009_9_70	1	1	1	1	1	1	1	1	1	1	1	1	1	1	1	1	1	1	1	1	1	1	1	1	1	1	1	1	1	1	1	1	1	1	1	1	1	1	1	1	1	1	1	1	1	1	1	1	1	1	1	1	1	1	1	1	1	1	1	1	1	1	1	1	1	1	1	0.9	1	1	1	1	1	1	1	1	1	1	1	1	1	1	1	1	1	1	1	1	1	1	1	1	1	1	1	1	1	1	1	1	1	1	1	1	1	1	1	1	1	1	1	1	1	1	1	1	1	1	1	1	1	1	1	1	1	1	1	1	1	1	1	1	1	1	1	1	1	1	1	1	1	1	1	1	1	1	1	1	1	1	1	1	1	1	1	0.91	1	1	1	1	1	1	1	1	1	1	1	1	1	1	1	1	1	1	1	1	1	1	1	0.54	1	1	1	1	1	1	1	1	1	1	1	1	1	1	1	1	1	1	1	1	1	1	1	1	1	1	1	1	1	1	1	1	1	1	1	1	1	1	1	1	1	1	1	1	1	1	1	1	1	1	1	1	1	1	1	1	1	1	1	1	1	1	1	1	1	1	1	1	1	1	1	1	1	1	1	1	1	1	1	1	1	1	1	1	1	1	1	1	1	1	1	1	1	1	1	1	1	1	1	1	1	1	1	1	1	1	1	1	1	1	1	1	1	1	1	1	1	1	1	1	1	1	1	1	1	1	1	1	1	1	1	1	1	1	1	1	1	1	1	1	1	1	1	0.95	1	1	1	1	1	1	1	1	1	0	1	1	1	1	1	1	1	1	1	1	1	1	1	1	1	1	1	1	1	1	1	1	1	1	1	1	1	1	1	1	1	1	1	1	1	1	1	1	1	1	1	1	1	1	1	1	1	1	1	1	1	1	1	1	1	1	1	1	1	1	1	1	1	1	1	1	1	1	1	1	1	1	1	1	1	1	1	1	1	1	1	1	1	1	1	1	1	1	1	1	1	1	1	1	1	1	1	1	1	1	1	1	1	1	1	1	1	1	1	1	1	1	1	1	1	1
Laos_10060_6_12_LaoSV357_2009_9_71	1	1	1	1	1	1	1	1	1	1	1	1	1	1	1	1	1	1	1	1	1	1	1	1	1	1	1	1	1	1	1	1	1	1	1	1	1	1	1	1	1	1	1	1	1	1	1	1	0.87	1	1	1	1	1	1	1	1	1	1	1	1	1	1	1	1	1	1	1	1	1	1	1	1	1	1	1	1	1	1	1	1	1	1	1	1	1	1	1	1	1	1	1	1	1	1	1	1	1	1	1	1	1	1	1	1	1	1	1	1	1	1	1	1	1	1	1	1	0.84	1	1	1	1	1	1	1	1	1	1	1	1	1	1	1	1	1	1	1	1	0.57	1	1	1	1	1	1	1	1	1	1	1	1	1	1	1	1	1	1	1	1	1	1	1	1	1	1	1	1	1	1	1	1	1	1	1	1	1	1	1	1	1	1	1	1	1	1	1	1	1	1	0.82	1	1	1	1	0.87	1	1	1	1	1	1	1	1	1	1	1	1	1	1	1	1	1	1	1	1	1	1	1	1	1	1	1	1	1	1	1	1	1	1	1	1	1	1	1	1	1	1	1	1	1	1	1	1	1	1	1	1	1	1	1	1	1	1	1	1	1	1	1	1	1	1	1	1	1	1	1	1	1	1	1	1	1	1	1	1	1	1	1	1	1	1	1	1	1	1	1	1	1	1	1	1	1	1	1	1	1	1	1	1	1	1	1	1	1	1	1	1	1	1	1	1	1	1	1	1	1	1	1	1	1	1	1	1	0.91	1	1	1	1	1	1	1	1	1	0.38	1	1	1	1	1	1	1	1	1	1	1	1	1	1	1	1	1	1	1	1	1	1	1	1	1	1	1	1	1	1	1	1	1	1	1	1	1	1	1	1	1	1	1	1	1	1	1	1	1	1	1	1	1	1	1	1	1	1	1	1	1	1	1	1	1	1	1	1	1	1	1	1	1	1	1	1	1	1	1	1	1	1	1	1	1	1	1	1	1	1	1	0.57	1	1	1	1	1	1	1	1	1	1	1	1	1	1	1	1	1	1	1	1	1	1	1	1
Laos_10060_6_12_LaoSV357_2009_9_72	1	1	1	1	1	1	1	1	1	1	1	1	1	1	1	1	1	1	1	1	1	1	1	1	1	1	1	1	1	1	1	1	1	1	1	1	1	1	1	1	1	1	1	1	1	1	1	1	1	1	1	1	1	1	1	1	1	1	1	0.99	1	1	1	1	1	1	1	1	1	1	1	1	1	1	1	1	1	1	1	1	1	1	1	1	1	1	1	1	1	1	1	1	1	1	1	1	1	1	1	1	1	1	1	1	1	1	1	1	1	1	1	1	1	1	1	1	1	1	1	1	1	1	1	1	1	1	1	1	1	1	1	1	1	1	1	1	1	1	1	1	1	1	1	1	1	1	1	1	1	1	1	1	1	1	1	1	1	1	1	1	1	1	1	1	1	1	1	1	1	1	1	1	1	1	1	1	1	1	1	1	1	1	1	1	1	1	1	1	1	1	1	1	1	1	1	1	1	1	1	1	1	1	1	1	1	1	1	1	1	1	1	1	1	1	1	1	1	1	1	1	1	1	1	1	1	1	1	1	1	1	1	1	1	1	1	1	1	1	1	1	1	1	1	1	1	1	1	1	1	1	1	1	1	1	1	1	1	1	1	1	1	1	1	1	1	1	1	1	1	1	1	1	1	1	1	1	1	1	1	1	1	1	1	1	1	1	1	1	1	1	1	1	1	1	1	1	1	1	1	1	1	1	1	1	1	1	1	1	1	1	1	1	1	1	1	1	1	1	1	1	1	1	1	1	1	1	1	1	1	1	1	1	1	1	1	1	1	1	1	1	1	1	1	1	1	1	1	1	1	1	1	1	1	1	1	1	1	1	1	1	1	1	1	1	1	1	1	1	1	1	1	1	1	1	1	1	1	1	1	1	1	1	1	1	1	1	1	1	1	1	1	1	1	1	1	1	1	1	1	1	1	1	1	1	1	1	1	1	1	1	1	1	1	1	1	1	1	1	1	1	1	1	1	1	1	1	1	1	1	1	1	1	1	1	1	1	1	1	1	1	1	1	1	1	1	1	1	1	1	1
Laos_10060_6_12_LaoSV357_2009_9_73	1	1	1	1	1	1	1	1	1	1	1	1	1	1	1	1	1	1	1	1	1	1	1	1	1	1	1	1	1	1	1	1	1	1	1	1	1	1	1	1	1	1	1	1	1	1	1	1	1	1	1	1	1	1	1	1	1	1	1	1	1	1	1	1	1	1	1	1	1	1	1	1	1	1	1	1	1	1	1	1	1	1	1	1	1	1	1	1	1	1	1	1	1	1	1	1	1	1	1	1	1	1	1	1	1	1	1	1	1	1	1	1	1	1	1	1	1	1	1	1	1	1	1	1	1	1	1	1	1	1	1	1	1	1	1	1	1	1	1	1	1	1	1	1	1	1	1	1	1	1	1	1	1	1	1	1	1	1	1	1	1	1	1	1	1	1	1	1	1	1	1	1	1	1	1	1	1	1	1	1	1	1	1	1	1	1	1	1	1	1	1	1	1	1	1	1	1	1	1	1	1	1	1	1	1	1	1	1	1	1	1	1	1	1	1	1	1	1	1	1	1	1	1	1	1	1	1	1	1	1	1	1	1	1	1	1	1	1	1	1	1	1	1	1	1	1	1	1	1	1	1	1	1	1	1	1	1	1	1	1	1	1	1	1	1	1	1	1	1	1	1	1	1	1	1	1	1	1	1	1	1	1	1	1	1	1	1	1	1	1	1	1	1	1	1	1	1	1	1	1	1	1	1	1	1	1	1	1	1	1	1	1	1	1	1	1	1	1	1	1	1	1	1	1	1	1	1	1	1	1	1	1	1	1	1	1	1	1	1	1	1	1	1	1	1	1	1	1	1	1	1	1	1	1	1	1	1	1	1	1	1	1	1	1	1	1	1	1	1	1	1	1	1	1	1	1	1	1	1	1	1	1	1	1	1	1	1	1	1	1	1	1	1	1	1	1	1	1	1	1	1	1	1	1	1	1	1	1	1	1	1	1	1	1	1	1	1	1	1	1	1	1	1	1	1	1	1	1	1	1	1	1	1	1	1	1	1	1	1	1	1	1	1	1	1	1	1	1	1	1
Laos_10060_6_12_LaoSV357_2009_9_74	1	1	1	1	1	1	1	1	1	1	1	1	1	1	1	1	1	1	1	1	1	1	1	1	1	1	1	1	1	1	1	1	1	1	1	1	1	1	1	1	1	1	1	1	1	1	1	1	1	1	1	1	1	1	1	1	1	1	1	1	1	1	1	1	1	1	1	1	1	1	1	1	1	1	1	1	1	1	1	1	1	1	1	1	1	1	1	1	1	1	1	1	1	1	1	1	1	1	1	1	1	1	1	1	1	1	1	1	1	1	1	1	1	1	1	1	1	1	1	1	1	1	1	1	1	1	1	1	1	1	1	1	1	1	1	1	1	1	1	1	1	1	1	1	1	1	1	1	1	1	1	1	1	1	1	1	1	1	1	1	1	1	1	1	1	1	1	1	1	1	1	1	1	1	1	1	1	1	1	1	1	0.99	1	1	1	1	1	1	1	1	1	1	1	1	1	1	1	1	1	1	1	1	1	1	1	1	1	1	1	1	1	1	1	1	1	1	1	1	1	1	1	1	1	1	1	1	1	1	1	1	1	1	1	1	1	1	1	1	1	1	1	1	1	1	1	1	1	1	1	1	1	1	1	1	1	1	1	1	1	1	1	1	1	1	1	1	1	1	1	1	1	1	1	1	1	1	1	1	1	1	1	1	1	1	1	1	1	1	1	1	1	1	1	1	1	1	1	1	1	1	1	1	1	1	1	1	1	1	1	1	1	1	1	1	1	1	1	1	1	1	1	1	1	1	1	1	1	1	1	1	1	1	1	1	1	1	1	1	1	1	1	1	1	1	1	1	1	1	1	1	1	1	1	1	1	1	1	1	1	1	1	1	1	1	1	1	1	1	1	1	1	1	1	1	1	1	1	1	1	1	1	1	1	1	1	1	1	1	1	1	1	1	1	1	1	1	1	1	1	1	1	1	1	1	1	1	1	1	1	1	1	1	1	1	1	1	1	1	1	1	1	1	1	1	1	1	1	1	1	1	1	1	1	1	1	1	1	1	1	1	1	1	1	1	1	1	1	1	1	1
Laos_10060_6_12_LaoSV357_2009_9_75	1	1	1	1	1	1	1	1	1	1	1	1	1	1	1	1	1	1	1	1	1	1	1	1	1	1	1	1	1	1	1	1	1	1	1	1	1	1	1	1	1	1	1	1	1	1	1	1	1	1	1	1	1	1	1	1	1	1	1	1	1	1	1	1	1	1	1	1	1	1	1	1	1	1	1	1	1	1	1	1	1	1	1	1	1	1	1	1	1	1	1	1	1	1	1	1	1	1	1	1	1	1	1	1	1	1	1	1	1	1	1	1	1	1	1	1	1	1	1	1	1	1	1	1	1	1	1	1	1	1	1	1	1	1	1	1	1	1	1	1	1	1	1	1	1	1	1	1	1	1	1	1	1	1	1	1	1	1	1	1	1	1	1	1	1	1	1	1	1	1	1	1	1	1	1	1	1	1	1	1	1	1	1	1	1	1	1	1	1	1	1	1	1	1	1	1	1	1	1	1	1	1	1	1	1	1	1	1	1	1	1	1	1	1	1	1	1	1	1	1	1	1	1	1	1	1	1	1	1	1	1	1	1	1	1	1	1	1	1	1	1	1	1	1	1	1	1	1	1	1	1	1	1	1	1	1	1	1	1	1	1	1	1	1	1	1	1	1	1	1	1	1	1	1	1	1	1	1	1	1	1	1	1	1	1	1	1	1	1	1	1	1	1	1	1	1	1	1	1	1	1	1	1	1	1	1	1	1	1	1	1	1	1	1	1	1	1	1	1	1	1	1	1	1	1	1	1	1	1	1	1	1	1	1	1	1	1	1	1	1	1	1	1	1	1	1	1	1	1	1	1	1	1	1	1	1	1	1	1	1	1	1	1	1	1	1	1	1	1	1	1	1	1	1	1	1	1	1	1	1	1	1	1	1	1	1	1	1	1	1	1	1	1	1	1	1	1	1	1	1	1	1	1	1	1	1	1	1	1	1	1	1	1	1	1	1	1	1	1	1	1	1	1	1	1	1	1	1	1	1	1	1	1	1	1	1	1	1	1	1	1	1	1	1	1	1	1	1	1	1
Laos_10060_6_12_LaoSV357_2009_9_76	1	1	1	1	1	1	1	1	1	1	1	1	1	1	1	1	1	1	1	1	1	1	1	1	1	1	1	1	1	1	1	1	1	1	1	1	1	1	1	1	1	1	1	1	1	1	1	1	1	1	1	1	1	1	1	1	1	1	1	1	1	1	1	1	1	1	1	1	1	1	1	1	1	1	1	1	1	1	1	1	1	1	1	1	1	1	1	1	1	1	1	1	1	1	1	1	1	1	1	1	1	1	1	1	1	1	1	1	1	1	1	1	1	1	1	1	1	1	1	1	1	1	1	1	1	1	1	1	1	1	1	1	1	1	1	1	1	1	1	1	1	1	1	1	1	1	1	1	1	1	1	1	1	1	1	1	1	1	1	1	1	1	1	1	1	1	1	1	1	1	1	1	1	1	1	1	1	1	1	1	1	1	1	1	1	1	1	1	1	1	1	1	1	1	1	1	1	1	1	1	1	1	1	1	1	1	1	1	1	1	1	1	1	1	1	1	1	1	1	1	1	1	1	1	1	1	1	1	1	1	1	1	1	1	1	1	1	1	1	1	1	1	1	1	1	1	1	1	1	1	1	1	1	1	1	1	1	1	1	1	1	1	1	1	1	1	1	1	1	1	1	1	1	1	1	1	1	1	1	1	1	1	1	1	1	1	1	1	1	1	1	1	1	1	1	1	1	1	1	1	1	1	1	1	1	1	1	1	1	1	1	1	1	1	1	1	1	1	1	1	1	1	1	1	1	1	1	1	1	1	1	1	1	1	1	1	1	1	1	1	1	1	1	1	1	1	1	1	1	1	1	1	1	1	1	1	1	1	1	1	1	1	1	1	1	1	1	1	1	1	1	1	1	1	1	1	1	1	1	1	1	1	1	1	1	1	1	1	1	1	1	1	1	1	1	1	1	1	1	1	1	1	1	1	1	1	1	1	1	1	1	1	1	1	1	1	1	1	1	1	1	1	1	1	1	1	1	1	1	1	1	1	1	1	1	1	1	1	1	1	1	1	1	1	1	1	1	1	1	1
Laos_10060_6_12_LaoSV357_2009_9_77	1	1	1	1	1	1	1	1	1	1	1	1	1	1	1	1	1	1	1	1	1	1	1	1	1	1	1	1	1	1	1	1	1	1	1	1	1	1	1	1	1	1	1	1	1	1	1	1	1	1	1	1	1	1	1	1	1	1	1	1	1	1	1	1	1	1	1	1	1	1	1	1	1	1	1	1	1	1	1	1	1	1	1	1	1	1	1	1	1	1	1	1	1	1	1	1	1	1	1	1	1	1	1	1	1	1	1	1	1	1	1	1	1	1	1	1	1	1	1	1	1	1	1	1	1	1	1	1	1	1	1	1	1	1	1	1	1	1	1	1	1	1	1	1	1	1	1	1	1	1	1	1	1	1	1	1	1	1	1	1	1	1	1	1	1	1	1	1	1	1	1	1	1	1	1	1	1	1	1	1	1	1	1	1	1	1	1	1	1	1	1	1	1	1	1	1	1	1	1	1	1	1	1	1	1	1	1	1	1	1	1	1	1	1	1	1	1	1	1	1	1	1	1	1	1	1	1	1	1	1	1	1	1	1	1	1	1	1	1	1	1	1	1	1	1	1	1	1	1	1	1	1	1	1	1	1	1	1	1	1	1	1	1	1	1	1	1	1	1	1	1	1	1	1	1	1	1	1	1	1	1	1	1	1	1	1	1	1	1	1	1	1	1	1	1	1	1	1	1	1	1	1	1	1	1	1	1	1	1	1	1	1	1	1	1	1	1	1	1	1	1	1	1	1	1	1	1	1	1	1	1	1	1	1	1	1	1	1	1	1	1	1	1	1	1	1	1	1	1	1	1	1	1	1	1	1	1	1	1	1	1	1	1	1	1	1	1	1	1	1	1	1	1	1	1	1	1	1	1	1	1	1	1	1	1	1	1	1	1	1	1	1	0.97	1	1	1	1	1	1	1	1	1	1	1	1	1	1	1	1	1	1	1	1	1	1	1	1	1	1	1	1	1	1	1	1	1	1	1	1	1	1	1	1	1	1	1	1	1	1	1	1	1	1	1	1	1	1	1	1	1
Laos_10060_6_12_LaoSV357_2009_9_78	1	1	1	1	1	1	1	1	1	1	1	1	1	1	1	1	1	1	1	1	1	1	1	1	1	1	1	1	1	1	1	1	1	1	1	1	1	1	1	1	1	1	1	1	1	1	1	1	1	1	1	1	1	1	1	1	1	1	1	1	1	1	1	1	1	1	1	1	1	1	1	1	1	1	1	1	1	1	1	1	1	1	1	1	1	1	1	1	1	1	1	1	1	1	1	1	1	1	1	1	1	1	1	1	1	1	1	1	1	1	1	1	1	1	1	1	1	1	1	1	1	1	1	1	1	1	1	1	1	1	1	1	1	1	1	1	1	1	1	1	1	1	1	1	1	1	1	1	1	1	1	1	1	1	1	1	1	1	1	1	1	1	1	1	1	1	1	1	1	1	1	1	1	1	1	1	1	1	1	1	1	1	1	1	1	1	1	1	1	1	1	1	1	1	1	1	1	1	1	1	1	1	1	1	1	1	1	1	1	1	1	1	1	1	1	1	1	1	1	1	1	1	1	1	1	1	1	1	1	1	1	1	0.99	1	1	1	1	1	1	1	1	1	1	1	1	1	1	1	1	1	1	1	1	1	1	1	1	1	1	1	1	1	1	1	1	1	1	1	1	1	1	1	1	1	1	1	1	1	1	1	1	1	1	1	1	1	1	1	1	1	1	1	1	1	1	1	1	1	1	1	1	1	1	1	1	1	1	1	1	1	1	1	1	1	1	1	1	1	1	1	1	1	1	1	1	1	1	1	1	1	1	1	1	1	1	1	1	1	0.99	1	1	1	1	1	1	1	1	1	1	1	1	1	1	1	1	1	1	1	1	1	1	1	1	1	1	1	1	1	1	1	1	1	1	1	1	1	1	1	1	1	1	1	1	1	1	1	1	1	1	1	1	1	1	1	1	1	1	1	1	1	1	1	1	1	1	1	1	1	1	1	1	1	1	1	1	1	1	1	1	1	1	1	1	1	1	1	1	1	1	1	1	1	1	1	1	1	1	1	1	1	1	1	1	1	1	1	1	1	1	1
Laos_10060_6_12_LaoSV357_2009_9_79	1	1	1	1	1	1	1	1	1	1	1	1	1	1	1	1	1	1	1	1	1	1	1	1	1	1	1	1	1	1	1	1	1	1	1	1	1	1	1	1	1	1	1	1	1	1	1	1	1	1	1	1	1	1	1	1	1	1	1	1	1	1	1	1	1	1	1	1	1	1	1	1	1	1	1	1	1	1	1	1	1	1	1	1	1	1	1	1	1	1	1	1	1	1	1	1	1	1	1	1	1	1	1	1	1	1	1	1	1	1	1	1	1	1	1	1	1	1	1	1	1	1	1	1	1	1	1	1	1	1	1	1	1	1	1	1	1	1	1	1	1	1	1	1	1	1	1	1	1	1	1	1	1	1	1	1	1	1	1	1	1	1	1	1	1	1	1	1	1	1	1	1	1	1	1	1	1	1	1	1	1	1	1	1	1	1	1	1	1	1	1	1	1	1	1	1	1	1	1	1	1	1	1	1	1	1	1	1	1	1	1	1	1	1	1	1	1	1	1	1	1	1	1	1	1	1	1	1	1	1	1	1	1	1	1	1	1	1	1	1	1	1	1	1	1	1	1	1	1	1	1	1	1	1	1	1	1	1	1	1	1	1	1	1	1	1	1	1	1	1	1	1	1	1	1	1	1	1	1	1	1	1	1	1	1	1	1	1	1	1	1	1	1	1	1	1	1	1	1	1	1	1	1	1	1	1	1	1	1	1	1	1	1	1	1	1	1	1	1	1	1	1	1	1	1	1	1	1	1	1	1	1	1	1	1	1	1	1	1	1	1	1	1	1	1	1	1	1	1	1	1	1	1	1	1	1	1	1	1	1	1	1	1	1	1	1	1	1	1	1	1	1	1	1	1	1	1	1	1	1	1	1	1	1	1	1	1	1	1	1	1	1	1	1	1	1	1	1	1	1	1	1	1	1	1	1	1	1	1	1	1	1	1	1	1	1	1	1	1	1	1	1	1	1	1	1	1	1	1	1	1	1	1	1	1	1	1	1	1	1	1	1	1	1	1	1	1	1	1	1
Laos_10060_6_12_LaoSV357_2009_9_8	1	1	1	1	1	1	1	1	1	1	1	1	1	1	1	1	1	1	1	1	1	1	1	1	1	1	1	1	1	1	1	1	1	1	1	1	1	1	1	1	1	1	1	1	1	1	1	1	1	1	1	1	1	1	1	1	1	1	1	1	1	1	1	1	1	1	1	1	1	1	1	1	1	1	1	1	1	1	1	1	1	1	1	1	1	1	1	1	1	1	1	1	1	1	1	1	1	1	1	1	1	1	1	1	1	1	1	1	1	1	1	1	1	1	1	1	1	1	1	1	1	1	1	1	1	1	1	1	1	1	1	1	1	1	1	1	1	1	1	1	1	1	1	1	1	1	1	1	1	1	1	1	1	1	1	1	1	1	1	1	1	1	1	1	1	1	1	1	1	1	1	1	1	1	1	1	1	1	1	1	1	1	1	1	1	1	1	1	1	1	1	1	1	1	1	1	1	1	1	1	1	1	1	1	1	1	1	1	1	1	1	1	1	1	1	1	1	1	1	1	1	1	1	1	1	1	1	1	1	1	1	1	1	1	1	1	1	1	1	1	1	1	1	1	1	1	1	1	1	1	1	1	1	1	1	1	1	1	1	1	1	1	1	1	1	1	1	1	1	1	1	1	1	1	1	1	1	1	1	1	1	1	1	1	1	1	1	1	1	1	1	1	1	1	1	1	1	1	1	1	1	1	1	1	1	1	1	1	1	1	1	1	1	1	1	1	1	1	1	1	1	1	1	1	1	1	1	1	1	1	1	1	1	1	1	1	1	1	1	1	1	1	1	1	1	1	1	1	1	1	1	1	1	1	1	1	1	1	1	1	1	1	1	1	1	1	1	1	1	1	1	1	1	1	1	1	1	1	1	1	1	1	1	1	1	1	1	1	1	1	1	1	1	1	1	1	1	1	1	1	1	1	1	1	1	1	1	1	1	1	1	1	1	1	1	1	1	1	1	1	1	1	1	1	1	1	1	1	1	1	1	1	1	1	1	1	1	1	1	1	1	1	1	1	1	1	1	1	1	1
Laos_10060_6_12_LaoSV357_2009_9_80	1	1	1	1	1	1	1	1	1	1	1	1	1	1	1	1	1	1	1	1	1	1	1	1	1	1	1	0.99	1	1	1	1	1	1	1	1	0.99	1	1	1	1	1	1	1	1	1	1	1	1	1	1	1	1	1	1	1	1	1	1	1	1	1	1	1	1	1	1	1	1	1	1	1	1	1	1	1	1	0.99	1	0.99	1	1	1	1	1	1	1	0.99	1	1	1	1	1	1	1	1	1	1	1	1	1	1	1	1	1	1	1	1	1	1	1	1	1	1	1	1	1	1	1	1	1	1	1	1	1	1	1	1	0.99	1	1	1	1	1	1	1	1	1	1	1	1	1	1	1	1	1	1	1	1	1	1	1	1	1	1	1	1	1	1	1	1	1	0.99	1	1	1	1	1	1	1	1	1	1	1	1	1	1	1	1	1	1	1	0.99	1	1	1	1	1	1	1	1	1	1	1	1	1	1	1	1	1	1	1	1	1	1	1	1	1	1	1	1	1	1	1	1	1	1	1	1	1	1	1	1	1	1	1	1	1	1	1	1	1	0.99	1	1	1	1	1	1	1	0.99	1	1	1	1	1	1	1	1	1	1	1	1	1	1	1	1	1	1	1	1	1	1	1	1	1	1	1	1	1	1	1	1	1	1	1	1	1	1	1	1	1	1	1	1	1	1	1	1	1	1	1	1	1	1	1	1	1	1	1	1	1	1	1	1	1	1	1	1	1	1	1	1	1	1	1	1	1	1	1	1	1	1	1	1	1	1	1	1	1	1	1	1	0.99	1	1	1	1	0.99	1	1	1	1	1	1	1	1	1	1	1	1	1	1	1	1	1	1	1	1	1	1	1	1	1	1	1	1	1	1	1	1	1	1	1	1	1	1	1	1	1	1	1	1	1	1	1	1	1	1	1	1	1	1	1	0.99	1	1	1	1	1	1	1	1	1	1	1	1	1	1	1	1	1	1	1	1	1	1	1	1	1	1	1	1	1	1	1	1	1	0.99	1	1	1	1	1	1	0.99	1	1	1	1	1	1	1	1	1	1	1	1	1	1
Laos_10060_6_12_LaoSV357_2009_9_81	1	1	1	1	1	1	1	1	1	1	1	1	1	1	1	1	1	1	1	1	1	1	1	1	1	1	1	1	1	1	1	1	1	1	1	1	1	1	1	1	1	1	1	1	1	1	1	1	1	1	1	1	1	1	1	1	1	1	1	1	1	1	1	1	1	1	1	1	1	1	1	1	1	1	1	1	1	1	1	1	1	1	1	1	1	1	1	1	1	1	1	1	1	1	1	1	1	1	1	1	1	1	1	1	1	1	1	1	1	1	1	1	1	1	1	1	1	1	1	1	1	1	1	1	1	1	1	1	1	1	1	1	1	1	1	1	1	1	1	1	1	1	1	1	1	1	1	1	1	1	1	1	1	1	1	1	1	1	1	1	1	1	1	1	1	1	1	1	1	1	1	1	1	1	1	1	1	1	1	1	1	1	1	1	1	1	1	1	1	1	1	1	1	1	1	1	1	1	1	1	1	1	1	1	1	1	1	1	1	1	1	1	1	1	1	1	1	1	1	1	1	1	1	1	1	1	1	1	1	1	1	1	1	1	1	1	1	1	1	1	1	1	1	1	1	1	1	1	1	1	1	1	1	1	1	1	1	1	1	1	1	1	1	1	1	1	1	1	1	1	1	1	1	1	1	1	1	1	1	1	1	1	1	1	1	1	1	1	1	1	1	1	1	1	1	1	1	1	1	1	1	1	1	1	1	1	1	1	1	1	1	1	1	1	1	1	1	1	1	1	1	1	1	1	1	1	1	1	1	1	1	1	1	1	1	1	1	1	1	1	1	1	1	1	1	1	1	1	1	1	1	1	1	1	1	1	1	1	1	1	1	1	1	1	1	1	1	1	1	1	1	1	1	1	1	1	1	1	1	1	1	1	1	1	1	1	1	1	1	1	1	1	1	1	1	1	1	1	1	1	1	1	1	1	1	1	1	1	1	1	1	1	1	1	1	1	1	1	1	1	1	1	1	1	1	1	1	1	1	1	1	1	1	1	1	1	1	1	1	1	1	1	1	1	1	1	1	1	1	1
Laos_10060_6_12_LaoSV357_2009_9_82	1	1	1	1	1	1	1	1	1	1	1	1	1	1	1	1	1	1	1	1	1	1	1	1	1	1	1	1	1	1	1	1	1	1	1	1	1	1	1	1	1	1	1	1	1	1	1	1	1	1	1	1	1	1	1	1	1	1	1	1	1	1	1	1	1	1	1	1	1	1	1	1	1	1	1	1	1	1	1	1	1	1	1	1	1	1	1	1	1	1	1	1	1	1	1	1	1	1	1	1	1	1	1	1	1	1	1	1	1	1	1	1	1	1	1	1	1	1	1	1	1	1	1	1	1	1	1	1	1	1	1	1	1	1	1	1	1	1	1	1	1	1	1	1	1	1	1	1	1	1	1	1	1	1	1	1	1	1	1	1	1	1	1	1	1	1	1	1	1	1	1	1	1	1	1	1	1	1	1	1	1	1	1	1	1	1	1	1	1	1	1	1	1	1	1	1	1	1	1	1	1	1	1	1	1	1	1	1	1	1	1	1	1	1	1	1	1	1	1	1	1	1	1	1	1	1	1	1	1	1	1	1	1	1	1	1	1	1	1	1	1	1	1	1	1	1	1	1	1	1	1	1	1	1	1	1	1	1	1	1	1	1	1	1	1	1	1	1	1	1	1	1	1	1	1	1	1	1	1	1	1	1	1	1	1	1	1	1	1	1	1	1	1	1	1	1	1	1	1	1	1	1	1	1	1	1	1	1	1	1	1	1	1	1	1	1	1	1	1	1	1	1	1	1	1	1	1	1	1	1	1	1	1	1	1	1	1	1	1	1	1	1	1	1	1	1	1	1	1	1	1	1	1	1	1	1	1	1	1	1	1	1	1	1	1	1	1	1	1	1	1	1	1	1	1	1	1	1	1	1	1	1	1	1	1	1	1	1	1	1	1	1	1	1	1	1	1	1	1	1	1	1	1	1	1	1	1	1	1	1	1	1	1	1	1	1	1	1	1	1	1	1	1	1	1	1	1	1	1	1	1	1	1	1	1	1	1	1	1	1	1	1	1	1	1	1	1	1	1	1
Laos_10060_6_12_LaoSV357_2009_9_83	1	1	1	1	1	1	1	1	1	1	1	1	1	1	1	1	1	1	1	1	1	1	1	1	1	1	1	1	1	1	1	1	1	1	1	1	1	1	1	1	1	1	1	1	1	1	1	1	1	1	1	1	1	1	1	1	1	1	1	1	1	1	1	1	1	1	1	1	1	1	1	1	1	1	1	1	1	1	1	1	1	1	1	1	1	1	1	1	1	1	1	1	1	1	1	1	1	1	1	1	1	1	1	1	1	1	1	1	1	1	1	1	1	1	1	1	1	1	1	1	1	1	1	1	1	1	1	1	1	1	1	1	1	1	1	1	1	1	1	1	1	1	1	1	1	1	1	1	1	1	1	1	1	1	1	1	1	1	1	1	1	1	1	1	1	1	1	1	1	1	1	1	1	1	1	1	1	1	1	1	1	1	1	1	1	1	1	1	1	1	1	1	1	1	1	1	1	1	1	1	1	1	1	1	1	1	1	1	1	1	1	1	1	1	1	1	1	1	1	1	1	1	1	1	1	1	1	1	1	1	1	1	1	1	1	1	1	1	1	1	1	1	1	1	1	1	1	1	1	1	1	1	1	1	1	1	1	1	1	1	1	1	1	1	1	1	1	1	1	1	1	1	1	1	1	1	1	1	1	1	1	1	1	1	1	1	1	1	1	1	1	1	1	1	1	1	1	1	1	1	1	1	1	1	1	1	1	1	1	1	1	1	1	1	1	1	1	1	1	1	1	1	1	1	1	1	1	1	1	1	1	1	1	1	1	1	1	1	1	1	1	1	1	1	1	1	1	1	1	1	1	1	1	1	1	1	1	1	1	1	1	1	1	1	1	1	1	1	1	1	1	1	1	1	1	1	1	1	1	1	1	1	1	1	1	1	1	1	1	1	1	1	1	1	1	1	1	1	1	1	1	1	1	1	1	1	1	1	1	1	1	1	1	1	1	1	1	1	1	1	1	1	1	1	1	1	1	1	1	1	1	1	1	1	1	1	1	1	1	1	1	1	1	1	1	1	1	1	1	1
Laos_10060_6_12_LaoSV357_2009_9_84	1	1	1	1	1	1	1	1	1	1	1	1	1	1	1	1	1	1	1	1	1	1	1	1	1	1	1	1	1	1	1	1	1	1	1	1	1	1	1	1	1	1	1	1	1	1	1	1	1	1	1	1	1	1	1	1	1	1	1	1	1	1	1	1	1	1	1	1	1	1	1	1	1	1	1	1	1	1	1	1	1	1	1	1	1	1	1	1	1	1	1	1	1	1	1	1	1	1	1	1	1	1	1	1	1	1	1	1	1	1	1	1	1	1	1	1	1	1	1	1	1	1	1	1	1	1	1	1	1	1	1	1	1	1	1	1	1	1	1	1	1	1	1	1	1	1	1	1	1	1	1	1	1	1	1	1	1	1	1	1	1	1	1	1	1	1	1	1	1	1	1	1	1	1	1	1	1	1	1	1	1	1	1	1	1	1	1	1	1	1	1	1	1	1	1	1	1	1	1	1	1	1	1	1	1	1	1	1	1	1	1	1	1	1	1	1	1	1	1	1	1	1	1	1	1	1	1	1	1	1	1	1	1	1	1	1	1	1	1	1	1	1	1	1	1	1	1	1	1	1	1	1	1	1	1	1	1	1	1	1	1	1	1	1	1	1	1	1	1	1	1	1	1	1	1	1	1	1	1	1	1	1	1	1	1	1	1	1	1	1	1	1	1	1	1	1	1	1	1	1	1	1	1	1	1	1	1	1	1	1	1	1	1	1	1	1	1	1	1	1	1	1	1	1	1	1	1	1	1	1	1	1	1	1	1	1	1	1	1	1	1	1	1	1	1	1	1	1	1	1	1	1	1	1	1	1	1	1	1	1	1	1	1	1	1	1	1	1	1	1	1	1	1	1	1	1	1	1	1	1	1	1	1	1	1	1	1	1	1	1	1	1	1	1	1	1	1	1	1	1	1	1	1	1	1	1	1	1	1	1	1	1	1	1	1	1	1	1	1	1	1	1	1	1	1	1	1	1	1	1	1	1	1	1	1	1	1	1	1	1	1	1	1	1	1	1	1	1	1	1
Laos_10060_6_12_LaoSV357_2009_9_85	1	1	1	1	1	1	1	1	1	1	1	1	1	1	1	1	1	1	1	1	1	1	1	1	1	1	1	1	1	1	1	1	1	1	1	1	1	1	1	1	1	1	1	1	1	1	1	1	1	1	1	1	1	1	1	1	1	1	1	1	1	1	1	1	1	1	1	1	1	1	1	1	1	1	1	1	1	1	1	1	1	1	1	1	1	1	1	1	1	1	1	1	1	1	1	1	1	1	1	1	1	1	1	1	1	1	1	1	1	1	1	1	1	1	1	1	1	1	1	1	1	1	1	1	1	1	1	1	1	1	1	1	1	1	1	1	1	1	1	1	1	1	1	1	1	1	1	1	1	1	1	1	1	1	1	1	1	1	1	1	1	1	1	1	1	1	1	1	1	1	1	1	1	1	1	1	1	1	1	1	1	1	1	1	1	1	1	1	1	1	1	1	1	1	1	1	1	1	1	1	1	1	1	1	1	1	1	1	1	1	1	1	1	1	1	1	1	1	1	1	1	1	1	1	1	1	1	1	1	1	1	1	1	1	1	1	1	1	1	1	1	1	1	1	1	1	1	1	1	1	1	1	1	1	1	1	1	1	1	1	1	1	1	1	1	1	1	1	1	1	1	1	1	1	1	1	1	1	1	1	1	1	1	1	1	1	1	1	1	1	1	1	1	1	1	1	1	1	1	1	1	1	1	1	1	1	1	1	1	1	1	1	1	1	1	1	1	1	1	1	1	1	1	1	1	1	1	1	1	1	1	1	1	1	1	1	1	1	1	1	1	1	1	1	1	1	1	1	1	1	1	1	1	1	1	1	1	1	1	1	1	1	1	1	1	1	1	1	1	1	1	1	1	1	1	1	1	1	1	1	1	1	1	1	1	1	1	1	1	1	1	1	1	1	1	1	1	1	1	1	1	1	1	1	1	1	1	1	1	1	1	1	1	1	1	1	1	1	1	1	1	1	1	1	1	1	1	1	1	1	1	1	1	1	1	1	1	1	1	1	1	1	1	1	1	1	1	1	1	1
Laos_10060_6_12_LaoSV357_2009_9_86	1	1	1	1	1	1	1	1	1	1	1	1	1	1	1	1	1	1	1	1	1	1	1	1	1	1	1	1	1	1	1	1	1	1	1	1	1	1	1	1	1	1	1	1	1	1	1	1	1	1	1	1	1	1	1	1	1	1	1	1	1	1	1	1	1	1	1	1	1	1	1	1	1	1	1	1	1	1	1	1	1	1	1	1	1	1	1	1	1	1	1	1	1	1	1	1	1	1	1	1	1	1	1	1	1	1	1	1	1	1	1	1	1	1	1	1	1	1	1	1	1	1	1	1	1	1	1	1	1	1	1	1	1	1	1	1	1	1	1	1	1	1	1	1	1	1	1	1	1	1	1	1	1	1	1	1	1	1	1	1	1	1	1	1	1	1	1	1	1	1	1	1	1	1	1	1	1	1	1	1	1	1	1	1	1	1	1	1	1	1	1	1	1	1	1	1	1	1	1	1	1	1	1	1	1	1	1	1	1	1	1	1	1	1	1	1	1	1	1	1	1	1	1	1	1	1	1	1	1	1	1	1	1	1	1	1	1	1	1	1	1	1	1	1	1	1	1	1	1	1	1	1	1	1	1	1	1	1	1	1	1	1	1	1	1	1	1	1	1	1	1	1	1	1	1	1	1	1	1	1	1	1	1	1	1	1	1	1	1	1	1	1	1	1	1	1	1	1	1	1	1	1	1	1	1	1	1	1	1	1	1	1	1	1	1	1	1	1	1	1	1	1	1	1	1	1	1	1	1	1	1	1	1	1	1	1	1	1	1	1	1	1	1	1	1	1	1	1	1	1	1	1	1	1	1	1	1	1	1	1	1	1	1	1	1	1	1	1	1	1	1	1	1	1	1	1	1	1	1	1	1	1	1	1	1	1	1	1	1	1	1	1	1	1	1	1	1	1	1	1	1	1	1	1	1	1	1	1	1	1	1	1	1	1	1	1	1	1	1	1	1	1	1	1	1	1	1	1	1	1	1	1	1	1	1	1	1	1	1	1	1	1	1	1	1	1	1	1	1	1
Laos_10060_6_12_LaoSV357_2009_9_87	1	1	1	1	1	1	1	1	1	1	1	1	1	1	1	1	1	1	1	1	1	1	1	1	1	1	1	1	1	1	1	1	1	1	1	1	1	1	1	1	1	1	1	1	1	1	1	1	1	1	1	1	1	1	1	1	1	1	1	1	1	1	1	1	1	1	1	1	1	1	1	1	1	1	1	1	1	1	1	1	1	1	1	1	1	1	1	1	1	1	1	1	1	1	1	1	1	1	1	1	1	1	1	1	1	1	1	1	1	1	1	1	1	1	1	1	1	1	1	1	1	1	1	1	1	1	1	1	1	1	1	1	1	1	1	1	1	1	1	1	1	1	1	1	1	1	1	1	1	1	1	1	1	1	1	1	1	1	1	1	1	1	1	1	1	1	1	1	1	1	1	1	1	1	1	1	1	1	1	1	1	1	1	1	1	1	1	1	1	1	1	1	1	1	1	1	1	1	1	1	1	1	1	1	1	1	1	1	1	1	1	1	1	1	1	1	1	1	1	1	1	1	1	1	1	1	1	1	1	1	1	1	1	1	1	1	1	1	1	1	1	1	1	1	1	1	1	1	1	1	1	1	1	1	1	1	1	1	1	1	1	1	1	1	1	1	1	1	1	1	1	1	1	1	1	1	1	1	1	1	1	1	1	1	1	1	1	1	1	1	1	1	1	1	1	1	1	1	1	1	1	1	1	1	1	1	1	1	1	1	1	1	1	1	1	1	1	1	1	1	1	1	1	1	1	1	1	1	1	1	1	1	1	1	1	1	1	1	1	1	1	1	1	1	1	1	1	1	1	1	1	1	1	1	1	1	1	1	1	1	1	1	1	1	1	1	1	1	1	1	1	1	1	1	1	1	1	1	1	1	1	1	1	1	1	1	1	1	1	1	1	1	1	1	1	1	1	1	1	1	1	1	1	1	1	1	1	1	1	1	1	1	1	1	1	1	1	1	1	1	1	1	1	1	1	1	1	1	1	1	1	1	1	1	1	1	1	1	1	1	1	1	1	1	1	1	1	1	1	1
Laos_10060_6_12_LaoSV357_2009_9_88	1	1	1	1	1	1	1	1	1	1	1	1	1	1	1	1	1	1	1	1	1	1	1	1	1	1	1	1	1	1	1	1	1	1	1	1	1	1	1	1	1	1	1	1	1	1	1	1	1	1	1	1	1	1	1	1	1	1	1	1	1	1	1	1	1	1	1	1	1	1	1	1	1	1	1	1	1	1	1	1	1	1	1	1	1	1	1	1	1	1	1	1	1	1	1	1	1	1	1	1	1	1	1	1	1	1	1	1	1	1	1	1	1	1	1	1	1	1	1	1	1	1	1	1	1	1	1	1	1	1	1	1	1	1	1	1	1	1	1	1	1	1	1	1	1	1	1	1	1	1	1	1	1	1	1	1	1	1	1	1	1	1	0.99	1	1	1	1	1	1	1	1	1	1	1	1	1	1	1	1	1	1	1	1	1	1	1	1	1	1	1	1	1	1	1	1	1	1	1	1	1	1	1	1	1	1	1	1	1	1	1	1	1	1	1	1	1	1	1	1	1	1	1	1	1	1	1	1	1	1	1	1	1	1	1	1	1	1	1	1	1	1	1	1	1	1	1	1	1	1	1	1	1	1	1	1	1	1	1	1	1	1	1	1	1	1	1	1	1	1	1	1	1	1	1	1	1	1	1	1	1	1	1	1	1	1	1	1	1	1	1	1	1	1	1	1	1	1	1	1	1	1	1	1	1	1	1	1	1	1	1	1	1	1	1	1	1	1	1	1	1	1	1	1	1	1	1	1	1	1	1	1	1	1	1	1	1	1	1	1	1	1	1	1	1	1	1	1	1	1	1	1	1	1	1	1	1	1	1	1	1	1	1	1	1	1	1	1	1	1	1	1	1	1	1	1	1	1	1	1	1	1	1	1	1	1	1	1	1	1	1	1	1	1	1	1	1	1	1	1	1	1	1	1	1	1	1	1	1	1	1	1	1	1	1	1	1	1	1	1	1	1	1	1	1	1	1	1	1	1	1	1	1	1	1	1	1	1	1	1	1	1	1	1	1	1	1	1	1	1	1
Laos_10060_6_12_LaoSV357_2009_9_89	1	1	1	1	1	1	1	1	1	1	1	1	1	1	1	1	1	1	1	1	1	1	1	1	1	1	1	1	1	1	1	1	1	1	1	1	1	1	1	1	1	1	1	1	1	1	1	1	1	1	1	1	1	1	1	1	1	1	1	1	1	1	1	1	1	1	1	1	1	1	1	1	1	1	1	1	1	1	1	1	1	1	1	1	1	1	1	1	1	1	1	1	1	1	1	1	1	1	1	1	1	1	1	1	1	1	1	1	1	1	1	1	1	1	1	1	1	1	1	1	1	1	1	1	1	1	1	1	1	1	1	1	1	1	1	1	1	1	1	1	1	1	1	1	1	1	1	1	1	1	1	1	1	1	1	1	1	1	1	1	1	1	1	1	1	1	1	1	1	1	1	1	1	1	1	1	1	1	1	1	1	1	1	1	1	1	1	1	1	1	1	1	1	1	1	1	1	1	1	1	1	1	1	1	1	1	1	1	1	1	1	1	1	1	1	1	1	1	1	1	1	1	1	1	1	1	1	1	1	1	1	1	0.99	1	1	1	1	1	1	1	1	1	1	1	1	1	1	1	1	1	1	1	1	1	1	1	1	1	1	1	1	1	1	1	1	1	1	1	1	1	1	1	1	1	1	1	1	1	1	1	1	1	1	1	1	1	1	1	1	1	1	1	1	1	1	1	1	1	1	1	1	1	1	1	1	1	1	1	1	1	1	1	1	1	1	1	1	1	1	1	1	1	1	1	1	1	1	1	1	1	1	1	1	1	1	1	1	1	1	1	1	1	1	1	1	1	1	1	1	1	1	1	1	1	1	1	1	1	1	1	1	1	1	1	1	1	1	1	1	1	1	1	1	1	1	1	1	1	1	1	1	1	1	1	1	1	1	1	1	1	1	1	1	1	1	1	1	1	1	1	1	1	1	1	1	1	1	1	1	1	1	1	1	1	1	1	1	1	1	1	1	1	1	1	1	1	1	1	1	1	1	1	1	1	1	1	1	1	1	1	1	1	1	1	1	1	1	1	1	1
Laos_10060_6_12_LaoSV357_2009_9_9	1	1	1	1	1	1	1	1	1	1	1	1	1	1	1	1	1	1	1	1	1	1	1	1	1	1	1	1	1	1	1	1	1	1	1	1	1	1	1	1	1	1	1	1	1	1	1	1	1	1	1	1	1	1	1	1	1	1	1	1	1	1	1	1	1	1	1	1	1	1	1	1	1	1	1	1	1	1	1	1	1	1	1	1	1	1	1	1	1	1	1	1	1	1	1	1	1	1	1	1	1	1	1	1	1	1	1	1	1	1	1	1	1	1	1	1	1	1	1	1	1	1	1	1	1	1	1	1	1	1	1	1	1	1	1	1	1	1	1	1	1	1	1	1	1	1	1	1	1	1	1	1	1	1	1	1	1	1	1	1	1	1	1	1	1	1	1	1	1	1	1	1	1	1	1	1	1	1	1	1	1	1	1	1	1	1	1	1	1	1	1	1	1	1	1	1	1	1	1	1	1	1	1	1	1	1	1	1	1	1	1	1	1	1	1	1	1	1	1	1	1	1	1	1	1	1	1	1	1	1	1	1	1	1	1	1	1	1	1	1	1	1	1	1	1	1	1	1	1	1	1	1	1	1	1	1	1	1	1	1	1	1	1	1	1	1	1	1	1	1	1	1	1	1	1	1	1	1	1	1	1	1	1	1	1	1	1	1	1	1	1	1	1	1	1	1	1	1	1	1	1	1	1	1	1	1	1	1	1	1	1	1	1	1	1	1	1	1	1	1	1	1	1	1	1	1	1	1	1	1	1	1	1	1	1	1	1	1	1	1	1	1	1	1	1	1	1	1	1	1	1	1	1	1	1	1	1	1	1	1	1	1	1	1	1	1	1	1	1	1	1	1	1	1	1	1	1	1	1	1	1	1	1	1	1	1	1	1	1	1	1	1	1	1	1	1	1	1	1	1	1	1	1	1	1	1	1	1	1	1	1	1	1	1	1	1	1	1	1	1	1	1	1	1	1	1	1	1	1	1	1	1	1	1	1	1	1	1	1	1	1	1	1	1	1	1	1	1	1	1
Laos_10060_6_12_LaoSV357_2009_9_90	1	1	1	1	1	1	1	1	1	1	1	1	1	1	1	1	1	1	1	1	1	1	1	1	1	1	1	1	1	1	1	1	1	1	1	1	1	1	1	1	1	1	1	1	1	1	1	1	1	1	1	1	1	1	1	1	1	1	1	1	1	1	1	1	1	1	1	1	1	1	1	1	1	1	1	1	1	1	1	1	1	1	1	1	1	1	1	1	1	1	1	1	1	1	1	1	1	1	1	1	1	1	1	1	1	1	1	1	1	1	1	1	1	1	1	1	1	1	1	1	1	1	1	1	1	1	1	1	1	1	1	1	1	1	1	1	1	1	1	1	1	1	1	1	1	1	1	1	1	1	1	1	1	1	1	1	1	1	1	1	1	1	1	1	1	1	1	1	1	1	1	1	1	1	1	1	1	1	1	1	1	1	1	1	1	1	1	1	1	1	1	1	1	1	1	1	1	1	1	1	1	1	1	1	1	1	1	1	1	1	1	1	1	1	1	1	1	1	1	1	1	1	1	1	1	1	1	1	1	1	1	1	1	1	1	1	1	1	1	1	1	1	1	1	1	1	1	1	1	1	1	1	1	1	1	1	1	1	1	1	1	1	1	1	1	1	1	1	1	1	1	1	1	1	1	1	1	1	1	1	1	1	1	1	1	1	1	1	1	1	1	1	1	1	1	1	1	1	1	1	1	1	1	1	1	1	1	1	1	1	1	1	1	1	1	1	1	1	1	1	1	1	1	1	1	1	1	1	1	1	1	1	1	1	1	1	1	1	1	1	1	1	1	1	1	1	1	1	1	1	1	1	1	1	1	1	1	1	1	1	1	1	1	1	1	1	1	1	1	1	1	1	1	1	1	1	1	1	1	1	1	1	1	1	1	1	1	1	1	1	1	1	1	1	1	1	1	1	1	1	1	1	1	1	1	1	1	1	1	1	1	1	1	1	1	1	1	1	1	1	1	1	1	1	1	1	1	1	1	1	1	1	1	1	1	1	1	1	1	1	1	1	1	1	1	1	1	1	1	1
Laos_10060_6_12_LaoSV357_2009_9_91	1	1	1	1	1	1	1	1	1	1	1	1	1	1	1	1	1	1	1	1	1	1	1	1	1	1	1	1	1	1	1	1	1	1	1	1	1	1	1	1	1	1	1	1	1	1	1	1	1	1	1	1	1	1	1	1	1	1	1	1	1	1	1	1	1	1	1	1	1	1	1	1	1	1	1	1	1	1	1	1	1	1	1	1	1	1	1	1	1	1	1	1	1	1	1	1	1	1	1	1	1	1	1	1	1	1	1	1	1	1	1	1	1	1	1	1	1	1	1	1	1	1	1	1	1	1	1	1	1	1	1	1	1	1	1	1	1	1	1	1	1	1	1	1	1	1	1	1	1	1	1	1	1	1	1	1	1	1	1	1	1	1	1	1	1	1	1	1	1	1	1	1	1	1	1	1	1	1	1	1	1	1	1	1	1	1	1	1	1	1	1	1	1	1	1	1	1	1	1	1	1	1	1	1	1	1	1	1	1	1	1	1	1	1	1	1	1	1	1	1	1	1	1	1	1	1	1	1	1	1	1	1	1	1	1	1	1	1	1	1	1	1	1	1	1	1	1	1	1	1	1	1	1	1	1	1	1	1	1	1	1	1	1	1	1	1	1	1	1	1	1	1	1	1	1	1	1	1	1	1	1	1	1	1	1	1	1	1	1	1	1	1	1	1	1	1	1	1	1	1	1	1	1	1	1	1	1	1	1	1	1	1	1	1	1	1	1	1	1	1	1	1	1	1	1	1	1	1	1	1	1	1	1	1	1	1	1	1	1	1	1	1	1	1	1	1	1	1	1	1	1	1	1	1	1	1	1	1	1	1	1	1	1	1	1	1	1	1	1	1	1	1	1	1	1	1	1	1	1	1	1	1	1	1	1	1	1	1	1	1	1	1	1	1	1	1	1	1	1	1	1	1	1	1	1	1	1	1	1	1	1	1	1	1	1	1	1	1	1	1	1	1	1	1	1	1	1	1	1	1	1	1	1	1	1	1	1	1	1	1	1	1	1	1	1	1	1	1	1	1
Laos_10060_6_12_LaoSV357_2009_9_92	1	1	1	1	1	1	1	1	1	1	1	1	1	1	1	1	1	1	1	1	1	1	1	1	1	1	1	1	1	1	1	1	1	1	1	1	1	1	1	1	1	1	1	1	1	1	1	1	1	1	1	1	1	1	1	1	1	1	1	1	1	1	1	1	1	1	1	1	1	1	1	1	1	1	1	1	1	1	1	1	1	1	1	1	1	1	1	1	1	1	1	1	1	1	1	1	1	1	1	1	1	1	1	1	1	1	1	1	1	1	1	1	1	1	1	1	1	1	1	1	1	1	1	1	1	1	1	1	1	1	1	1	1	1	1	1	1	1	1	1	1	1	1	1	1	1	1	1	1	1	1	1	1	1	1	1	1	1	1	1	1	1	1	1	1	1	1	1	1	1	1	1	1	1	1	1	1	1	1	1	1	1	1	1	1	1	1	1	1	1	1	1	1	1	1	1	1	1	1	1	1	1	1	1	1	1	1	1	1	1	1	1	1	1	1	1	1	1	1	1	1	1	1	1	1	1	1	1	1	1	1	1	1	1	1	1	1	1	1	1	1	1	1	1	1	1	1	1	1	1	1	1	1	1	1	1	1	1	1	1	1	1	1	1	1	1	1	1	1	1	1	1	1	1	1	1	1	1	1	1	1	1	1	1	1	1	1	1	1	1	1	1	1	1	1	1	1	1	1	1	1	1	1	1	1	1	1	1	1	1	1	1	1	1	1	1	1	1	1	1	1	1	1	1	1	1	1	1	1	1	1	1	1	1	1	1	1	1	1	1	1	1	1	1	1	1	1	1	1	1	1	1	1	1	1	1	1	1	1	1	1	1	1	1	1	1	1	1	1	1	1	1	1	1	1	1	1	1	1	1	1	1	1	1	1	1	1	1	1	1	1	1	0.84	1	1	1	1	1	1	1	1	1	1	1	1	1	1	1	1	1	1	1	1	1	1	1	1	1	1	1	1	1	1	1	1	1	1	1	1	1	1	1	1	1	1	1	1	1	1	1	1	1	1	1	1	1	1	1	1	1
Laos_10060_6_12_LaoSV357_2009_9_93	1	1	1	1	1	1	1	1	1	1	1	1	1	1	1	1	1	1	1	1	1	1	1	1	1	1	1	1	1	1	1	1	1	1	1	1	1	1	1	1	1	1	1	1	1	1	1	1	1	1	1	1	1	1	1	1	1	1	1	1	1	1	1	1	1	1	1	1	1	1	1	1	1	1	1	1	1	1	1	1	1	1	1	1	1	1	1	1	1	1	1	1	1	1	1	1	1	1	1	1	1	1	1	1	1	1	1	1	1	1	1	1	1	1	1	1	1	1	1	1	1	1	1	1	1	1	1	1	1	1	1	1	1	1	1	1	1	1	1	1	1	1	1	1	1	1	1	1	1	1	1	1	1	1	1	1	1	1	1	1	1	1	1	1	1	1	1	1	1	1	1	1	1	1	1	1	1	1	1	1	1	1	1	1	1	1	1	1	1	1	1	1	1	1	1	1	1	1	1	1	1	1	1	1	1	1	1	1	1	1	1	1	1	1	1	1	1	1	1	1	1	1	1	1	1	1	1	1	1	1	1	1	1	1	1	1	1	1	1	1	1	1	1	1	1	1	1	1	1	1	1	1	1	1	1	1	1	1	1	1	1	1	1	1	1	1	1	1	1	1	1	1	1	1	1	1	1	1	1	1	1	1	1	1	1	1	1	1	1	1	1	1	1	1	1	1	1	1	1	1	1	1	1	1	1	1	1	1	1	1	1	1	1	1	1	1	1	1	1	1	1	1	1	1	1	1	1	1	1	1	1	1	1	1	1	1	1	1	1	1	1	1	1	1	1	1	1	1	1	1	1	1	1	1	1	1	1	1	1	1	1	1	1	1	1	1	1	1	1	1	1	1	1	1	1	1	1	1	1	1	1	1	1	1	1	1	1	1	1	1	1	1	1	1	1	1	1	1	1	1	1	1	1	1	1	1	1	1	1	1	1	1	1	1	1	1	1	1	1	1	1	1	1	1	1	1	1	1	1	1	1	1	1	1	1	1	1	1	1	1	1	1	1	1	1	1	1	1	1	1
Laos_10060_6_12_LaoSV357_2009_9_94	1	1	1	1	1	1	1	1	1	1	1	1	1	1	1	1	1	1	1	1	1	1	1	1	1	1	1	1	1	1	1	1	1	1	1	1	1	1	1	1	1	1	1	1	1	1	1	1	1	1	1	1	1	1	1	1	1	1	1	1	1	1	1	1	1	1	1	1	1	1	1	1	1	1	1	1	1	1	1	1	1	1	1	1	1	1	1	1	1	1	1	1	1	1	1	1	1	1	1	1	1	1	1	1	1	1	1	1	1	1	1	1	1	1	1	1	1	1	1	1	1	1	1	1	1	1	1	1	1	1	1	1	1	1	1	1	1	1	1	1	1	1	1	1	1	1	1	1	1	1	1	1	1	1	1	1	1	1	1	1	1	1	1	1	1	1	1	1	1	1	1	1	1	1	1	1	1	1	1	1	1	1	1	1	1	1	1	1	1	1	1	1	1	1	1	1	1	1	1	1	1	1	1	1	1	1	1	1	1	1	1	1	1	1	1	1	1	1	1	1	1	1	1	1	1	1	1	1	1	1	1	1	1	1	1	1	1	1	1	1	1	1	1	1	1	1	1	1	1	1	1	1	1	1	1	1	1	1	1	1	1	1	1	1	1	1	1	1	1	1	1	1	1	1	1	1	1	1	1	1	1	1	1	1	1	1	1	1	1	1	1	1	1	1	1	1	1	1	1	1	1	1	1	1	1	1	1	1	1	1	1	1	1	1	1	1	1	1	1	1	1	1	1	1	1	1	1	1	1	1	1	1	1	1	1	1	1	1	1	1	1	1	1	1	1	1	1	1	1	1	1	1	1	1	1	1	1	1	1	1	1	1	1	1	1	1	1	1	1	1	1	1	1	1	1	1	1	1	1	1	1	1	1	1	1	1	1	1	1	1	1	1	1	1	1	1	1	1	1	1	1	1	1	1	1	1	1	1	1	1	1	1	1	1	1	1	1	1	1	1	1	1	1	1	1	1	1	1	1	1	1	1	1	1	1	1	1	1	1	1	1	1	1	1	1	1	1	1	1	1
Laos_10060_6_12_LaoSV357_2009_9_95	1	1	1	1	1	1	1	1	1	1	1	1	1	1	1	1	1	1	1	1	1	1	1	1	1	1	1	1	1	1	1	1	1	1	1	1	1	1	1	1	1	1	1	1	1	1	1	1	1	1	1	1	1	1	1	1	1	1	1	1	1	1	1	1	1	1	1	1	1	1	1	1	1	1	1	1	1	1	1	1	1	1	1	1	1	1	1	1	1	1	1	1	1	1	1	1	1	1	1	1	1	1	1	1	1	1	1	1	1	1	1	1	1	1	1	1	1	1	1	1	1	1	1	1	1	1	1	1	1	1	1	1	1	1	1	1	1	1	1	1	1	1	1	1	1	1	1	1	1	1	1	1	1	1	1	1	1	1	1	1	1	1	1	1	1	1	1	1	1	1	1	1	1	1	1	1	1	1	1	1	1	1	0.99	1	1	1	1	1	1	1	1	1	1	1	1	1	1	1	1	1	1	1	1	1	1	1	1	1	1	1	1	1	1	1	1	1	1	1	1	1	1	1	1	1	1	1	1	1	1	1	1	1	1	1	1	1	1	1	1	1	1	1	1	1	1	1	1	1	1	1	1	1	1	1	1	1	1	1	1	1	1	1	1	1	1	1	1	1	1	1	1	1	1	1	1	1	1	1	1	1	1	1	1	1	1	1	1	1	1	1	1	1	1	1	1	1	1	1	1	1	1	1	1	1	1	1	1	1	1	1	1	1	1	1	1	1	1	1	1	1	1	1	1	1	1	1	1	1	1	1	1	1	1	1	1	1	1	1	1	1	1	1	1	1	1	1	1	1	1	1	1	1	1	1	1	1	1	1	1	1	1	1	1	1	1	1	1	1	1	1	1	1	1	1	1	1	1	1	1	1	1	1	1	1	1	1	1	1	1	1	1	1	1	1	1	1	1	1	1	1	1	1	1	1	1	1	1	1	1	1	1	1	1	1	1	1	1	1	1	1	1	1	1	1	1	1	1	1	1	1	1	1	1	1	1	1	1	1	1	1	1	1	1	1	1	1	1	1	1	1
Laos_10060_6_12_LaoSV357_2009_9_96	1	1	1	1	1	1	1	1	1	1	1	1	1	1	1	1	1	1	1	1	1	1	1	1	1	1	1	1	1	1	1	1	1	1	1	1	1	1	1	1	1	1	1	1	1	1	1	1	1	1	1	1	1	1	1	1	1	1	1	1	1	1	1	1	1	1	1	1	1	1	1	1	1	1	1	1	1	1	1	1	1	1	1	1	1	1	1	1	1	1	1	1	1	1	1	1	1	1	1	1	1	1	1	1	1	1	1	1	1	1	1	1	1	1	1	1	1	1	1	1	1	1	1	1	1	1	1	1	1	1	1	1	1	1	1	1	1	1	1	1	1	1	1	1	1	1	1	1	1	1	1	1	1	1	1	1	1	1	1	1	1	1	1	1	1	1	1	1	1	1	1	1	1	1	1	1	1	1	1	1	1	1	1	1	1	1	1	1	1	1	1	1	1	1	1	1	1	1	1	1	1	1	1	1	1	1	1	1	1	1	1	1	1	1	1	1	1	1	1	1	1	1	1	1	1	1	1	1	1	1	1	1	1	1	1	1	1	1	1	1	1	1	1	1	1	1	1	1	1	1	1	1	1	1	1	1	1	1	1	1	1	1	1	1	1	1	1	1	1	1	1	1	1	1	1	1	1	1	1	1	1	1	1	1	1	1	1	1	1	1	1	1	1	1	1	1	1	1	1	1	1	1	1	1	1	1	1	1	1	1	1	1	1	1	1	1	1	1	1	1	1	1	1	1	1	1	1	1	1	1	1	1	1	1	1	1	1	1	1	1	1	1	1	1	1	1	1	1	1	1	1	1	1	1	1	1	1	1	1	1	1	1	1	1	1	1	1	1	1	1	1	1	1	1	1	1	1	1	1	1	1	1	1	1	1	1	1	1	1	1	1	1	1	1	1	1	1	1	1	1	1	1	1	1	1	1	1	1	1	1	1	1	1	1	1	1	1	1	1	1	1	1	1	1	1	1	1	1	1	1	1	1	1	1	1	1	1	1	1	1	1	1	1	1	1	1	1	1	1	1
Laos_10060_6_12_LaoSV357_2009_9_97	1	1	1	1	1	1	1	1	1	1	1	1	1	1	1	1	1	1	1	1	1	1	1	1	1	1	1	1	1	1	1	1	1	1	1	1	1	1	1	1	1	1	1	1	1	1	1	1	1	1	1	1	1	1	1	1	1	1	1	1	1	1	1	1	1	1	1	1	1	1	1	1	1	1	1	1	1	1	1	1	1	1	1	1	1	1	1	1	1	1	1	1	1	1	1	1	1	1	1	1	1	1	1	1	1	1	1	1	1	1	1	1	1	1	1	1	1	1	1	1	1	1	1	1	1	1	1	1	1	1	1	1	1	1	1	1	1	1	1	1	1	1	1	1	1	1	1	1	1	1	1	1	1	1	1	1	1	1	1	1	1	1	1	1	1	1	1	1	1	1	1	1	1	1	1	1	1	1	1	1	1	1	1	1	1	1	1	1	1	1	1	1	1	1	1	1	1	1	1	1	1	1	1	1	1	1	1	1	1	1	1	1	1	1	1	1	1	1	1	1	1	1	1	1	1	1	1	1	1	1	1	1	1	1	1	1	1	1	1	1	1	1	1	1	1	1	1	1	1	1	1	1	1	1	1	1	1	1	1	1	1	1	1	1	1	1	1	1	1	1	1	1	1	1	1	1	1	1	1	1	1	1	1	1	1	1	1	1	1	1	1	1	1	1	1	1	1	1	1	1	1	1	1	1	1	1	1	1	1	1	1	1	1	1	1	0.98	1	1	1	1	1	1	1	1	1	1	1	1	1	1	1	1	1	1	1	1	1	1	1	1	1	1	1	1	1	1	1	1	1	1	1	1	1	1	1	1	1	1	1	1	1	1	1	1	1	1	1	1	1	1	1	1	1	1	1	1	1	1	1	1	1	1	1	1	1	1	1	1	1	1	1	1	1	1	1	1	1	1	1	1	1	1	1	1	1	1	1	1	1	1	1	1	1	1	1	1	1	1	1	1	1	1	1	1	1	1	1	1	1	1	1	1	1	1	1	1	1	1	1	1	1	1	1	1	1	1	1	1	1	1
Laos_10060_6_12_LaoSV357_2009_9_98	1	1	1	1	1	1	1	1	1	1	1	1	1	1	1	1	1	1	1	1	1	1	1	1	1	1	1	1	1	1	1	1	1	1	1	1	1	1	1	1	1	1	1	1	1	1	1	1	1	1	1	1	1	1	1	1	1	1	1	1	1	1	1	1	1	1	1	1	1	1	1	1	1	1	1	1	1	1	1	1	1	1	1	1	1	1	1	1	1	1	1	1	1	1	1	1	1	1	1	1	1	1	1	1	1	1	1	1	1	1	1	1	1	1	1	1	1	1	1	1	1	1	1	1	1	1	1	1	1	1	1	1	1	1	1	1	1	1	1	1	1	1	1	1	1	1	1	1	1	1	1	1	1	1	1	1	1	1	1	1	1	1	1	1	1	1	1	1	1	1	1	1	1	1	1	1	1	1	1	1	1	1	1	1	1	1	1	1	1	1	1	1	1	1	1	1	1	1	1	1	1	1	1	1	1	1	1	1	1	1	1	1	1	1	1	1	1	1	1	1	1	1	1	1	1	1	1	1	1	1	1	1	1	1	1	1	1	1	1	1	1	1	1	1	1	1	1	1	1	1	1	1	1	1	1	1	1	1	1	1	1	1	1	1	1	1	1	1	1	1	1	1	1	1	1	1	1	1	1	1	1	1	1	1	1	1	1	1	1	1	1	1	1	1	1	1	1	1	1	1	1	1	1	1	1	1	1	1	1	1	1	1	1	1	1	1	1	1	1	1	1	1	1	1	1	1	1	1	1	1	1	1	1	1	1	1	1	1	1	1	1	1	1	1	1	1	1	1	1	1	1	1	1	1	1	1	1	1	1	1	1	1	1	1	1	1	1	1	1	1	1	1	1	1	1	1	1	1	1	1	1	1	1	1	1	1	1	1	1	1	1	1	1	1	1	1	1	1	1	1	1	1	1	1	1	1	1	1	1	1	1	1	1	1	1	1	1	1	1	1	1	1	1	1	1	1	1	1	1	1	1	1	1	1	1	1	1	1	1	1	1	1	1	1	1	1	1	1	1	1
Laos_10060_6_12_LaoSV357_2009_9_99	1	1	1	1	1	1	1	1	1	1	1	1	1	1	1	1	1	1	1	1	1	1	1	1	1	1	1	1	1	1	1	1	1	1	1	1	1	1	1	1	1	1	1	1	1	1	1	1	1	1	1	1	1	1	1	1	1	1	1	1	1	1	1	1	1	1	1	1	1	1	1	1	1	1	1	1	1	1	1	1	1	1	1	1	1	1	1	1	1	1	1	1	1	1	1	1	1	1	1	1	1	1	1	1	1	1	1	1	1	1	1	1	1	1	1	1	1	1	1	1	1	1	1	1	1	1	1	1	1	1	1	1	1	1	1	1	1	1	1	1	1	1	1	1	1	1	1	1	1	1	1	1	1	1	1	1	1	1	1	1	1	1	1	1	1	1	1	1	1	1	1	1	1	1	1	1	1	1	1	1	1	1	1	1	1	1	1	1	1	1	1	1	1	1	1	1	1	1	1	1	1	1	1	1	1	1	1	1	1	1	1	1	1	1	1	1	1	1	1	1	1	1	1	1	1	1	1	1	1	1	1	1	1	1	1	1	1	1	1	1	1	1	1	1	1	1	1	1	1	1	1	1	1	1	1	1	1	1	1	1	1	1	1	1	1	1	1	1	1	1	1	1	1	1	1	1	1	1	1	1	1	1	1	1	1	1	1	1	1	1	1	1	1	1	1	1	1	1	1	1	1	1	1	1	1	1	1	1	1	1	1	1	1	1	1	1	1	1	1	1	1	1	1	1	1	1	1	1	1	1	1	1	1	1	1	1	1	1	1	1	1	1	1	1	1	1	1	1	1	1	1	1	1	1	1	1	1	1	1	1	1	1	1	1	1	1	1	1	1	1	1	1	1	1	1	1	1	1	1	1	1	1	1	1	1	1	1	1	1	1	1	1	1	1	1	1	1	1	1	1	1	1	1	1	1	1	1	1	1	1	1	1	1	1	1	1	1	1	1	1	1	1	1	1	1	1	1	1	1	1	1	1	1	1	1	1	1	1	1	1	1	1	1	1	1	1	1	1	1	1
Laos_10060_6_15_LaoSV500_2010_13_41	0.98	1	1	1	0.98	1	1	0.98	1	0.98	0.98	0.98	0.98	1	0.98	1	0.98	0.98	0.99	1	1	0.98	0.99	1	0.98	1	1	0.98	0.98	1	1	0.98	0.98	0.98	1	0.98	0.98	0.99	0.98	1	1	0.98	1	0.98	1	0.99	1	1	0.98	1	1	1	1	1	1	1	1	1	1	0.98	1	1	1	1	0.98	0.98	1	1	1	0.98	1	1	1	0.98	1	1	0.98	0.98	1	0.98	0.98	1	1	0.98	1	0.98	0.98	0.98	0.99	1	0.99	0.98	1	1	1	0.98	1	0.98	1	1	1	1	1	0.98	1	1	0.98	1	1	1	0.98	0.98	1	0.98	0.98	1	0.98	0.98	1	1	0.98	1	0.98	0.98	1	0.98	0.98	0.98	0.98	0.98	0.98	0.98	1	1	0.98	1	0.98	1	1	1	0.98	0.98	0.99	0.98	0.98	0.98	0.98	0.98	1	1	1	0.98	1	0.98	0.98	1	0.98	1	0.98	0.98	1	0.98	0.98	0.98	0.98	0.98	0.98	0.98	1	1	1	0.98	1	1	1	0.98	0.98	0.98	1	0.98	0.98	1	0.98	1	0.98	1	0.98	1	1	0.98	0.98	0.98	1	1	0.98	1	0.98	0.98	0.98	1	0.98	1	0.98	1	0.98	1	0.99	0.98	1	1	1	1	1	1	0.98	0.98	1	1	1	1	1	1	0.98	0.98	0.98	0.98	0.98	0.98	0.98	1	1	0.98	0.98	1	1	0.98	1	1	1	1	0.98	1	0.98	0.98	1	0.98	0.98	0.98	0.98	0.98	1	1	0.98	1	1	1	1	0.98	1	0.99	1	0.98	1	0.98	0.98	0.99	1	1	1	1	1	0.98	1	0.99	1	0.98	1	1	0.98	0.98	0.98	0.98	1	1	0.98	0.98	0.98	0.98	0.98	0.98	0.98	1	1	1	0.99	0.98	1	0.98	1	1	0.98	0.98	1	0.98	1	1	1	0.98	1	0.98	1	0.98	0.98	1	0.98	0.98	0.98	0.98	0.98	1	1	1	1	0.98	1	0.98	1	0.99	0.98	0.98	1	1	1	0.98	1	1	1	0.99	0.98	0.98	1	1	1	1	0.98	1	1	0.98	0.98	1	0.98	0.98	0.99	0.98	0.98	0.99	0.96	0.98	0.98	1	0.98	0.98	0.98	1	1	1	0.98	1	1	1	1	1	0.98	0.98	0.98	0.98	1	1	1	1	0.98	0.98	0.98	1	0.98	0.98	0.98	1	1	1	0.98	1	1	1	0.98	0.98	0.98	1	0.98	1	1	1	1	1	0.98	0.98	0.98	1	0.98	0.98	0.98	1	0.98	1	1	0.98	1	1	1	1	0.98	1	0.98	1	1	0.98	0.98	0.98	0.98	0.98	0.98	1	0.98	0.98	1	0.98	1	1	1	0.98	1	1	1	1	0.98	0.98	1	1	1	0.98
Laos_10060_6_15_LaoSV500_2010_13_42	1	1	1	1	1	1	1	1	1	1	1	1	1	1	1	1	1	1	1	1	1	1	1	1	1	1	1	1	1	1	1	1	1	1	1	1	1	1	1	1	1	1	1	1	1	1	1	1	1	1	1	1	1	1	1	1	1	1	1	1	1	1	1	1	1	1	1	1	1	1	1	1	1	1	1	1	1	1	1	1	1	1	1	1	1	1	1	1	1	1	1	1	1	1	1	1	1	1	1	1	1	1	1	1	1	1	1	1	1	1	1	1	1	1	1	1	1	1	1	1	1	1	1	1	1	1	1	1	1	1	1	1	1	1	1	1	1	1	1	1	1	1	1	1	1	1	1	1	1	1	1	1	1	1	1	1	1	1	1	1	1	1	1	1	1	1	1	1	1	1	1	1	1	1	1	1	1	1	1	1	1	1	1	1	1	1	1	1	1	1	1	1	1	1	1	1	1	1	1	1	1	1	1	1	1	1	1	1	1	1	1	1	1	1	1	1	1	1	1	1	1	1	1	1	1	1	1	1	1	1	1	1	1	1	1	1	1	1	1	1	1	1	1	1	1	1	1	1	1	1	1	1	1	1	1	1	1	1	1	1	1	1	1	1	1	1	1	1	1	1	1	1	1	1	1	1	1	1	1	1	1	1	1	1	1	1	1	1	1	1	1	1	1	1	1	1	1	1	1	1	1	1	1	1	1	1	1	1	1	1	1	1	1	1	1	1	1	1	1	1	1	1	1	1	1	1	1	1	1	1	1	1	1	1	1	1	1	1	1	1	1	1	1	1	1	1	1	1	1	1	1	1	1	1	1	1	1	1	1	1	1	1	1	1	1	1	1	1	1	1	1	1	1	1	1	1	1	1	1	1	1	1	1	1	1	1	1	1	1	1	1	1	1	1	1	1	1	1	1	1	1	1	1	1	1	1	1	1	1	1	1	1	1	1	1	1	1	1	1	1	1	1	1	1	1	1	1	1	1	1	1	1	1	1	1	1	1	1	1	1	1	1	1	1	1	1	1	1	1	1
Laos_10060_6_15_LaoSV500_2010_14_11	1	1	1	1	1	1	1	1	1	1	1	1	1	1	1	1	1	1	1	1	1	1	1	1	1	1	1	1	1	1	1	1	1	1	1	1	1	1	1	1	1	1	1	1	1	1	1	1	1	1	1	1	1	1	1	1	1	1	1	1	1	1	1	1	1	1	1	1	1	1	1	1	1	1	1	1	1	1	1	1	1	1	1	1	1	1	1	1	1	1	1	1	1	1	1	1	1	1	1	1	1	1	1	1	1	1	1	1	1	1	1	1	1	1	1	1	1	1	1	1	1	1	1	1	1	1	1	1	1	1	1	1	1	1	1	1	1	1	1	1	1	1	1	1	1	1	1	1	1	1	1	1	1	1	1	1	1	1	1	1	1	1	1	1	1	1	1	1	1	1	1	1	1	1	1	1	1	1	1	1	1	1	1	1	1	1	1	1	1	1	1	1	1	1	1	1	1	1	1	1	1	1	1	1	1	1	1	1	1	1	1	1	1	1	1	1	1	1	1	1	1	1	1	1	1	1	1	1	1	1	1	1	1	1	1	1	1	1	1	1	1	1	1	1	1	1	1	1	1	1	1	1	1	1	1	1	1	1	1	1	1	1	1	1	1	1	1	1	1	1	1	1	1	1	1	1	1	1	1	1	1	1	1	1	1	1	1	1	1	1	1	1	1	1	1	1	1	1	1	1	1	1	1	1	1	1	1	1	1	1	1	1	1	1	1	1	1	1	1	1	1	1	1	1	1	1	1	1	1	1	1	1	1	1	1	1	1	1	1	1	1	1	1	1	1	1	1	1	1	1	1	1	1	1	1	1	1	1	1	1	1	1	1	1	1	1	1	1	1	1	1	1	1	1	1	1	1	1	1	1	1	1	1	1	1	1	1	1	1	1	1	1	1	1	1	1	1	1	1	1	1	1	1	1	1	1	1	1	1	1	1	1	1	1	1	1	1	1	1	1	1	1	1	1	1	1	1	1	1	1	1	1	1	1	1	1	1	1	1	1	1	1	1	1	1	1	1	1	1	1
Laos_10060_6_15_LaoSV500_2010_14_12	1	1	1	1	1	1	1	1	1	1	1	1	1	1	1	1	1	1	1	1	1	1	1	1	1	1	1	1	1	1	1	1	1	1	1	1	1	1	1	1	1	1	1	1	1	1	1	1	1	1	1	1	1	1	1	1	1	1	1	1	1	1	1	1	1	1	1	1	1	1	1	1	1	1	1	1	1	1	1	1	1	1	1	1	1	1	1	1	1	1	1	1	1	1	1	1	1	1	1	1	1	1	1	1	1	1	1	1	1	1	1	1	1	1	1	1	1	1	1	1	1	1	1	1	1	1	1	1	1	1	1	1	1	1	1	1	1	1	1	1	1	1	1	1	1	1	1	1	1	1	1	1	1	1	1	1	1	1	1	1	1	1	0.99	1	1	1	1	1	1	1	1	1	1	1	1	1	1	1	1	1	1	1	1	1	1	1	1	1	1	1	1	1	1	1	1	1	1	1	1	1	1	1	1	1	1	1	1	1	1	1	1	1	1	1	1	1	1	1	1	1	1	1	1	1	1	1	1	1	1	1	1	1	1	1	1	1	1	1	1	1	1	1	1	1	1	1	1	1	1	1	1	1	1	1	1	1	1	1	1	1	1	1	1	1	1	1	1	1	1	1	1	1	1	1	1	1	1	1	1	1	1	1	1	1	1	1	1	1	1	1	1	1	1	1	1	1	1	1	0.99	1	1	1	1	1	1	1	1	1	1	1	1	1	1	1	1	1	1	1	1	1	1	1	1	1	1	1	1	1	1	1	1	1	1	1	1	1	1	1	1	1	1	1	1	1	1	1	1	1	1	1	1	1	1	1	1	1	1	1	1	1	1	1	1	1	1	1	1	1	1	1	1	1	1	1	1	1	1	1	1	1	1	1	1	1	1	1	1	1	1	1	1	1	1	1	1	1	1	1	1	1	1	1	1	1	1	1	1	1	1	1	1	1	1	1	1	1	1	1	1	1	1	1	1	1	1	1	1	1	1	1	1	1	1	1	1	1	1	1	1	1	1	1	1	1	1	1	1	1	1	1
Laos_10060_6_15_LaoSV500_2010_14_2	1	1	1	1	1	1	1	1	1	1	1	1	1	1	1	1	1	1	1	1	1	1	1	1	1	1	1	1	1	1	1	1	1	1	1	1	1	1	1	1	1	1	1	1	1	1	1	1	1	1	1	1	1	1	1	1	1	1	1	1	1	1	1	1	1	1	1	1	1	1	1	1	1	1	1	1	1	1	1	1	1	1	1	1	1	1	1	1	1	1	1	1	1	1	1	1	1	1	1	1	1	1	1	1	1	1	1	1	1	1	0.99	1	1	1	1	1	1	1	1	1	1	1	1	1	1	1	1	1	1	1	1	1	1	1	1	1	1	1	1	1	1	1	1	1	1	1	1	1	1	1	1	1	1	1	1	1	1	1	1	1	1	1	1	1	1	1	1	1	1	1	1	1	1	1	1	1	1	1	1	1	1	1	1	1	1	1	1	1	1	1	1	1	1	1	1	1	1	1	1	1	1	1	1	1	1	1	1	1	1	1	1	1	1	1	1	1	1	1	1	1	1	1	1	1	1	1	1	1	1	1	1	1	1	1	1	1	1	1	1	1	1	1	1	1	1	1	1	1	1	1	1	1	1	1	1	1	1	1	1	1	1	1	1	1	1	1	1	1	1	1	1	1	1	1	1	1	1	1	1	1	1	1	1	1	1	1	1	1	1	1	1	1	1	1	1	1	1	1	1	1	1	1	1	1	1	1	1	1	1	1	1	1	1	1	1	1	1	1	1	1	1	1	1	1	1	1	1	1	1	1	1	1	1	1	1	1	1	1	1	1	1	1	1	1	1	1	1	1	1	1	1	1	1	1	1	1	1	1	1	1	1	1	1	1	1	1	1	1	1	1	1	1	1	1	1	1	1	1	1	1	1	1	1	1	1	1	1	1	1	1	1	1	1	1	1	1	1	1	1	1	1	1	1	1	1	1	1	1	1	1	1	1	1	1	1	1	1	1	1	1	1	1	1	1	1	1	1	1	1	1	1	1	1	1	1	1	1	1	1	1	1	1	1	1	1	1	1	1	1	1
Laos_10060_6_15_LaoSV500_2010_18_34	1	1	1	1	1	1	1	1	1	1	1	1	1	1	1	1	1	1	1	1	1	1	1	1	1	1	1	1	1	1	1	1	1	1	1	1	1	1	1	1	1	1	1	1	1	1	1	1	1	1	1	1	1	1	1	1	1	1	1	1	1	1	1	1	1	1	1	1	1	1	1	1	1	1	1	1	1	1	1	1	1	1	1	1	1	1	1	1	1	1	1	1	1	1	1	1	1	1	1	1	1	1	1	1	1	1	1	1	1	1	1	1	1	1	1	1	1	1	1	1	1	1	1	1	1	1	1	1	1	1	1	1	1	1	1	1	1	1	1	1	1	1	1	1	1	1	1	1	1	1	1	1	1	1	1	1	1	1	1	1	1	1	1	1	1	1	1	1	1	1	1	1	1	1	1	1	1	1	1	1	1	1	1	1	1	1	1	1	1	1	1	1	1	1	1	1	1	1	1	1	1	1	1	1	1	1	1	1	1	1	1	1	1	1	1	1	1	1	1	1	1	1	1	1	1	1	1	1	1	1	1	1	1	1	1	1	1	1	1	1	1	1	1	1	1	1	1	1	1	1	1	1	1	1	1	1	1	1	1	1	1	1	1	1	1	1	1	1	1	1	1	1	1	1	1	1	1	1	1	1	1	1	1	1	1	1	1	1	1	1	1	1	1	1	1	1	1	1	1	1	1	1	1	1	1	1	1	1	1	1	1	1	1	1	1	1	1	1	1	1	1	1	1	1	1	1	1	1	1	1	1	1	1	1	1	1	1	1	1	1	1	1	1	1	1	1	1	1	1	1	1	1	1	1	1	1	1	1	1	1	1	1	1	1	1	1	1	1	1	1	1	1	1	1	1	1	1	1	1	1	1	1	1	1	1	1	1	1	1	1	1	1	1	1	1	1	1	1	1	1	1	1	1	1	1	1	1	1	1	1	1	1	1	1	1	1	1	1	1	1	1	1	1	1	1	1	1	1	1	1	1	1	1	1	1	1	1	1	1	1	1	1	1	1	1	1	1	1	1	1
Laos_10060_6_15_LaoSV500_2010_26_22	1	1	1	1	1	1	1	1	1	1	1	1	1	1	1	1	1	1	1	1	1	1	1	1	1	1	1	1	1	1	1	1	1	1	1	1	1	1	1	1	1	1	1	1	1	1	1	1	1	1	1	1	1	1	1	1	1	1	1	1	1	1	1	1	1	1	1	1	1	1	1	1	1	1	1	1	1	1	1	1	1	1	1	1	1	1	1	1	1	1	1	1	1	1	1	1	1	1	1	1	1	1	1	1	1	1	1	1	1	1	1	1	1	1	1	1	1	1	1	1	1	1	1	1	1	1	1	1	1	1	1	1	1	1	1	1	1	1	1	1	1	1	1	1	1	1	1	1	1	1	1	1	1	1	1	1	1	1	1	1	1	1	1	1	1	1	1	1	1	1	1	1	1	1	1	1	1	1	1	1	1	1	1	1	1	1	1	1	1	1	1	1	1	1	1	1	1	1	1	1	1	1	1	1	1	1	1	1	1	1	1	1	1	1	1	1	1	1	1	1	1	1	1	1	1	1	1	1	1	1	1	1	1	1	1	1	1	1	1	1	1	1	1	1	1	1	1	1	1	1	1	1	1	1	1	1	1	1	1	1	1	1	1	1	1	1	1	1	1	1	1	1	1	1	1	1	1	1	1	1	1	1	1	1	1	1	1	1	1	1	1	1	1	1	1	1	1	1	1	1	1	1	1	1	1	1	1	1	1	1	1	1	1	1	1	1	1	1	1	1	1	1	1	1	1	1	1	1	1	1	1	1	1	1	1	1	1	1	1	1	1	1	1	1	1	1	1	1	1	1	1	1	1	1	1	1	1	1	1	1	1	1	1	1	1	1	1	1	1	1	1	1	1	1	1	1	1	1	1	1	1	1	1	1	1	1	1	1	1	1	1	1	1	1	1	1	1	1	1	1	1	1	1	1	1	1	1	1	1	1	1	1	1	1	1	1	1	1	1	1	1	1	1	1	1	1	1	1	1	1	1	1	1	1	1	1	1	1	1	1	1	1	1	1	1	1	1	1	1	0.99
Laos_10060_6_15_LaoSV500_2010_3_149	1	1	1	1	1	1	1	1	1	1	1	1	1	1	1	1	1	1	1	1	1	1	1	1	1	1	1	1	1	1	1	1	1	1	1	1	1	1	1	1	1	1	1	1	1	1	1	1	1	1	1	1	1	1	1	1	1	1	1	1	1	1	1	1	1	1	1	1	1	1	1	1	1	1	1	1	1	1	1	1	1	1	1	1	1	1	1	1	1	1	1	1	1	1	1	1	1	1	1	1	1	1	1	1	1	1	1	1	1	1	1	1	1	1	1	1	1	1	1	1	1	1	1	1	1	1	1	1	1	1	1	1	1	1	1	1	1	1	1	1	1	1	1	1	1	1	1	1	1	1	1	1	1	1	1	1	1	1	1	1	1	1	1	1	1	1	1	1	1	1	1	1	1	1	1	1	1	1	1	1	1	1	1	1	1	1	1	1	1	1	1	1	1	1	1	1	1	1	1	1	1	1	1	1	1	1	1	1	1	1	1	1	1	1	1	1	1	1	1	1	1	1	1	1	1	1	1	1	1	1	1	1	1	1	1	1	1	1	1	1	1	1	1	1	1	1	1	1	1	1	1	1	1	1	1	1	1	1	1	1	1	1	1	1	1	1	1	1	1	1	1	1	1	1	1	1	1	1	1	1	1	1	1	1	1	1	1	1	1	1	1	1	1	1	1	1	1	1	1	1	1	1	1	1	1	1	1	1	1	1	1	1	1	1	1	1	1	1	1	1	1	1	1	1	1	1	1	1	1	1	1	1	1	1	1	1	1	1	1	1	1	1	1	1	1	1	1	1	1	1	1	1	1	1	1	1	1	1	1	1	1	1	1	1	1	1	1	1	1	1	1	1	1	1	1	1	1	1	1	1	1	1	1	1	1	1	1	1	1	1	1	1	1	1	1	1	1	1	1	1	1	1	1	1	1	1	1	1	1	1	1	1	1	1	1	1	1	1	1	1	1	1	1	1	1	1	1	1	1	1	1	1	1	1	1	1	1	1	1	1	1	1	1	1	1	1	1	1	1	1
Laos_10060_6_15_LaoSV500_2010_3_36	0.99	0.99	0.99	0.99	0.99	0.99	0.99	0.99	0.99	0.99	0.99	0.99	0.99	0.99	0.99	0.99	0.99	0.99	0.99	0.99	0.99	0.99	0.99	1	0.99	0.99	0.99	0.99	1	0.99	0.99	0.99	0.99	0.99	0.99	0.99	0.99	0.99	0.99	0.99	1	0.99	0.99	0.99	0.99	0.99	0.99	0.99	0.99	0.99	0.99	0.99	0.99	0.99	0.99	1	0.99	0.99	0.99	0.99	0.99	0.99	0.99	0.99	0.99	0.99	0.98	0.99	0.99	0.99	0.99	0.99	0.99	0.99	0.99	0.99	0.99	0.99	0.99	0.99	0.99	0.99	0.99	0.99	0.99	0.99	0.99	0.99	0.99	0.99	0.99	0.99	0.99	0.99	1	0.99	0.99	0.99	0.99	1	0.99	0.99	0.99	0.99	0.99	0.99	0.99	0.99	0.99	0.99	0.99	0.99	0.99	0.99	0.99	0.99	0.99	0.99	0.99	1	0.99	0.99	0.99	0.99	0.99	0.99	0.99	0.99	0.99	0.99	0.99	0.99	0.99	0.99	0.99	0.99	0.99	0.99	0.99	0.99	0.99	0.99	0.99	0.99	0.99	0.99	0.99	0.99	0.99	0.99	0.99	0.99	0.99	0.99	0.99	0.99	0.99	0.99	0.99	0.99	0.98	0.99	0.99	0.99	0.99	0.99	0.99	0.99	0.99	0.99	0.99	0.99	0.99	0.99	0.99	0.99	0.99	0.99	0.99	0.99	0.99	0.99	0.99	0.99	0.99	0.99	0.99	0.99	0.99	0.99	0.99	0.99	0.99	0.99	0.99	0.99	0.99	0.99	0.99	0.99	0.99	0.99	0.99	1	0.99	0.99	0.99	0.99	0.99	0.99	0.99	0.99	0.99	0.99	0.99	0.99	0.99	0.99	1	0.99	0.99	0.99	0.99	0.99	0.99	0.99	0.99	0.99	0.99	0.99	0.99	0.99	0.99	0.99	0.99	0.99	0.99	1	0.99	0.99	0.99	0.99	0.99	0.99	0.99	0.99	0.99	0.99	0.99	0.99	1	0.99	0.99	1	0.99	0.99	0.99	0.99	0.99	0.99	0.99	0.99	0.99	0.99	1	0.99	0.99	0.99	0.99	0.99	0.99	0.99	0.99	0.99	0.99	0.99	0.99	0.99	0.99	0.99	0.99	0.99	0.99	0.99	0.99	0.99	0.99	0.99	0.99	0.99	0.99	0.99	0.99	0.99	0.99	0.99	0.99	0.99	0.99	0.99	0.99	0.99	0.99	0.99	0.99	0.99	0.99	0.99	0.99	0.99	0.99	0.99	0.99	0.99	0.99	0.99	0.99	0.99	0.99	1	0.99	0.99	0.99	0.99	0.99	0.99	0.99	0.99	0.99	0.99	0.99	0.99	0.99	0.99	0.99	0.99	0.99	0.99	0.99	0.99	0.99	0.99	0.99	0.99	0.99	0.99	0.99	0.99	0.99	1	0.99	0.99	0.99	0.99	0.99	0.99	0.99	0.99	0.99	0.99	0.99	0.99	0.99	0.99	0.99	0.99	0.99	0.99	0.99	0.99	1	0.99	0.99	0.99	0.99	0.99	0.99	0.99	0.99	0.99	0.99	0.99	0.99	0.99	0.99	0.99	0.99	0.99	0.99	0.99	0.99	0.99	0.99	0.99	0.99	0.99	0.99	0.99	0.99	0.99	0.99	0.99	0.99	0.99	0.99	0.99	0.99	0.99	0.99	0.99	0.99	0.99	0.99	0.99	0.99	0.99	0.99	0.99	0.99	0.99	0.99	0.99	0.99	0.99	0.99	0.99	0.99	0.99	0.99	0.99	0.99	0.99	0.99	0.99	0.99	0.99	0.99	0.99	0.99	0.99	0.99	0.99	0.99	0.99	0.99	0.99	0.99	0.99	0.99	0.99
Laos_10060_6_15_LaoSV500_2010_40_18	1	1	1	1	1	1	1	1	1	1	1	1	1	1	1	1	1	1	1	1	1	1	1	1	1	1	1	1	1	1	1	1	1	1	1	1	1	1	1	1	1	1	1	1	1	1	1	1	1	1	1	1	1	1	1	1	1	1	1	1	1	1	1	1	1	1	1	1	1	1	1	1	1	1	1	1	1	1	1	1	1	1	1	1	1	1	1	1	1	1	1	1	1	1	1	1	1	1	1	1	1	1	1	1	1	1	1	1	1	1	1	1	1	1	1	1	1	1	1	1	1	1	1	1	1	1	1	1	1	1	1	1	1	1	1	1	1	1	1	1	1	1	1	1	1	1	1	1	1	1	1	1	1	1	1	1	1	1	1	1	1	1	1	1	1	1	1	1	1	1	1	1	1	1	1	1	1	1	1	1	1	1	1	1	1	1	1	1	1	1	1	1	1	1	1	1	1	1	1	1	1	1	1	1	1	1	1	1	1	1	1	1	1	1	1	1	1	1	1	1	1	1	1	1	1	1	1	1	1	1	1	1	1	1	1	1	1	1	1	1	1	1	1	1	1	1	1	1	1	1	1	1	1	1	1	1	1	1	1	1	1	1	1	1	1	1	1	1	1	1	1	1	1	1	1	1	1	1	1	1	1	1	1	1	1	1	1	1	1	1	1	1	1	1	1	1	1	1	1	1	1	1	1	1	1	1	1	1	1	1	1	1	1	1	1	1	1	1	1	1	1	1	1	1	0	1	1	1	1	1	1	1	1	1	1	1	1	1	1	1	1	1	1	1	1	1	1	1	1	1	1	1	1	1	1	1	1	1	1	1	1	1	1	1	1	1	1	1	1	1	1	1	1	1	1	1	1	1	1	1	1	1	1	1	1	1	1	1	1	1	1	1	1	1	1	1	1	1	1	1	1	1	1	1	1	1	1	1	1	1	1	1	1	1	1	1	1	1	1	1	1	1	1	1	1	1	1	1	1	1	1	1	1	1	1	1	1	1	1	1	1	1	1	1	1	1	1	1	1	1
Laos_10060_6_15_LaoSV500_2010_44_22	1	1	1	1	1	1	1	1	1	1	1	1	1	1	1	1	1	1	1	1	1	1	1	1	1	1	1	1	1	1	1	1	1	1	1	1	1	1	1	1	1	1	1	1	1	1	1	1	1	1	1	1	1	1	1	1	1	1	1	1	1	1	1	1	1	1	1	1	1	1	1	1	1	1	1	1	1	1	1	1	1	1	1	1	1	1	1	1	1	1	1	1	1	1	1	1	1	1	1	1	1	1	1	1	1	1	1	1	1	1	1	1	1	1	1	1	1	1	1	1	1	1	1	1	1	1	1	1	1	1	1	1	1	1	1	1	1	1	1	1	1	1	1	1	1	1	1	1	1	1	1	1	1	1	1	1	1	1	1	1	1	1	1	1	1	1	1	1	1	1	1	1	1	1	1	1	1	1	1	1	1	1	1	1	1	1	1	1	1	1	1	1	1	1	1	1	1	1	1	1	1	1	1	1	1	1	1	1	1	1	1	1	1	1	1	1	1	1	1	1	1	1	1	1	1	1	1	1	1	1	1	1	1	1	1	1	1	1	1	1	1	1	1	1	1	1	1	1	1	1	1	1	1	1	1	1	1	1	1	1	1	1	1	1	1	1	1	1	1	1	1	1	1	1	1	1	1	1	1	1	1	1	1	1	1	1	1	1	1	1	1	1	1	1	1	1	1	1	1	1	1	1	1	1	1	1	1	1	1	1	1	1	1	1	1	1	1	1	1	1	1	1	1	1	1	1	1	1	1	1	1	1	1	1	1	1	1	1	1	1	1	1	1	1	1	1	1	1	1	1	1	1	1	1	1	1	1	1	1	1	1	1	1	1	1	1	1	1	1	1	1	1	1	1	1	1	1	1	1	1	1	1	1	1	1	1	1	1	1	1	1	1	1	1	1	1	1	1	1	1	1	1	1	1	1	1	1	1	1	1	1	1	1	1	1	1	1	1	1	1	1	1	1	1	1	1	1	1	1	1	1	1	1	1	1	1	1	1	1	1	1	1	1	1	1	1	1	1	1	1
Laos_10060_6_15_LaoSV500_2010_46_25	1	1	1	1	1	1	1	1	1	1	1	1	1	1	1	1	1	1	1	1	1	1	1	1	1	1	1	1	1	1	1	1	1	1	1	1	1	1	1	1	1	1	1	1	1	1	1	1	1	1	1	1	1	1	1	1	1	1	1	1	1	1	1	1	1	1	1	1	1	1	1	1	1	1	1	1	1	1	1	1	1	1	1	1	1	1	1	1	1	1	1	1	1	1	1	1	1	1	1	1	1	1	1	1	1	1	1	1	1	1	1	1	1	1	1	1	1	1	1	1	1	1	1	1	1	1	1	1	1	1	1	1	1	1	1	1	1	1	1	1	1	1	1	1	1	1	1	1	1	1	1	1	1	1	1	1	1	1	1	1	1	1	1	1	1	1	1	1	1	1	1	1	1	1	1	1	1	1	1	1	1	1	1	1	1	1	1	1	1	1	1	1	1	1	1	1	1	1	1	1	1	1	1	1	1	1	1	1	1	1	1	1	1	1	1	1	1	1	1	1	1	1	1	1	1	1	1	1	1	1	1	1	1	1	1	1	1	1	1	1	1	1	1	1	1	1	1	1	1	1	1	1	1	1	1	1	1	1	1	1	1	1	1	1	1	1	1	1	1	1	1	1	1	1	1	1	1	1	1	1	1	1	1	1	1	1	1	1	1	1	1	1	1	1	1	1	1	1	1	1	1	1	1	1	1	1	1	1	1	1	1	1	1	1	1	1	1	1	1	1	1	1	1	1	1	1	1	1	1	1	1	1	1	1	1	1	1	1	1	1	1	1	1	1	1	1	1	1	1	1	1	1	1	1	1	1	1	1	1	1	1	1	1	1	1	1	1	1	1	1	1	1	1	1	1	1	1	1	1	1	1	1	1	1	1	1	1	1	1	1	1	1	1	1	1	1	1	1	1	1	1	1	1	1	1	1	1	1	1	1	1	1	1	1	1	1	1	1	1	1	1	1	1	1	1	1	1	1	1	1	1	1	1	1	1	1	1	1	1	1	1	1	1	1	1	1	1	1	1	1
Laos_10060_6_15_LaoSV500_2010_68_1	1	1	1	1	1	1	1	1	1	1	1	1	1	1	1	1	1	1	1	1	1	1	1	1	1	1	1	0.97	1	1	1	1	1	1	1	1	1	1	1	1	1	1	1	1	1	1	1	1	0.17	1	1	1	1	1	1	1	1	1	1	1	1	1	1	1	1	0.23	1	1	1	1	1	1	1	1	1	1	1	0.23	1	0.23	0.17	1	1	1	1	1	1	0.23	1	1	1	1	1	1	1	1	1	1	1	1	1	1	1	1	1	1	0.23	1	1	1	0.23	1	1	1	1	0.34	1	1	1	1	1	1	1	1	1	0.23	1	1	1	1	1	0.99	1	1	1	1	1	1	1	1	1	1	1	1	1	1	1	1	1	1	1	1	1	1	0.79	1	1	1	1	1	1	1	1	1	1	1	1	0.71	1	1	1	1	1	1	1	1	1	0.24	1	1	0.23	1	0.14	1	1	1	1	1	1	1	1	1	1	1	0.23	1	1	1	1	1	1	1	1	1	1	1	1	1	1	1	1	1	1	1	1	1	1	1	1	1	1	1	1	1	1	1	1	1	1	1	1	1	0.23	1	1	1	1	1	1	1	0.36	1	1	0.96	1	1	1	0.24	0.96	1	1	1	1	1	1	1	1	1	1	1	1	1	1	0.17	1	1	1	1	1	1	1	1	1	1	1	1	1	1	1	1	1	1	1	1	1	1	1	1	1	0.31	1	1	1	1	1	1	1	1	1	1	1	1	1	0.23	1	1	1	1	1	1	1	1	1	1	1	1	1	1	1	1	1	1	1	1	1	1	1	1	0.97	1	1	1	1	0.23	1	1	1	1	0.24	1	1	1	1	1	1	1	1	1	1	1	0.21	1	1	1	1	1	1	1	1	1	1	1	1	1	1	1	1	1	1	1	1	1	1	1	1	1	1	1	1	1	1	1	1	1	1	1	1	1	1	1	1	1	1	1	1	1	1	1	1	1	1	1	1	1	0.98	1	1	1	1	1	1	1	0.23	1	1	1	1	1	1	1	1	1	1	1	1	1	1	1	1	1	1	1	0.99	1	1	1	1	1	1	1	1	1	1	1	0.23	1	1	1	1	0.96
Laos_10060_6_15_LaoSV500_2010_6_131	1	1	1	1	1	1	1	1	1	1	1	1	1	1	1	1	1	1	1	1	1	1	1	1	1	1	1	1	1	1	1	1	1	1	1	1	1	1	1	1	1	1	1	1	1	1	1	1	1	1	1	1	1	1	1	1	1	1	1	1	1	1	1	1	1	1	1	1	1	1	1	1	1	1	1	1	1	1	1	1	1	1	1	1	1	1	1	1	1	1	1	1	1	1	1	1	1	1	1	1	1	1	1	1	1	1	1	1	1	1	1	1	1	1	1	1	1	1	1	1	1	1	1	1	1	1	1	1	1	1	1	1	1	1	1	1	1	1	1	1	1	1	1	1	1	1	1	1	1	1	1	1	1	1	1	1	1	1	1	1	1	1	1	1	1	1	1	1	1	1	1	1	1	1	1	1	1	1	1	1	1	1	1	1	1	1	1	1	1	1	1	1	1	1	1	1	1	1	1	1	1	1	1	1	1	1	1	1	1	1	1	1	1	1	1	1	1	1	1	1	1	1	1	1	1	1	1	1	1	1	1	1	1	1	1	1	1	1	1	1	1	1	1	1	1	1	1	1	1	1	1	1	1	1	1	1	1	1	1	1	1	1	1	1	1	1	1	1	1	1	1	1	1	1	1	1	1	1	1	1	1	1	1	1	1	1	1	1	1	1	1	1	1	1	1	1	1	1	1	1	1	1	1	1	1	1	1	1	1	1	1	1	1	1	1	1	1	1	1	1	1	1	1	1	1	1	1	1	1	1	1	1	1	1	1	1	1	1	1	1	1	1	1	1	1	1	1	1	1	1	1	1	1	1	1	1	1	1	1	1	1	1	1	1	1	1	1	1	1	1	1	1	1	1	1	1	1	1	1	1	1	1	1	1	1	1	1	1	1	1	1	1	1	1	1	1	1	1	1	1	1	1	1	1	1	1	1	1	1	1	1	1	1	1	1	1	1	1	1	1	1	1	1	1	1	1	1	1	1	1	1	1	1	1	1	1	1	1	1	1	1	1	1	1	1	1	1	1	1	1
Laos_10060_6_15_LaoSV500_2010_9_53	1	1	1	1	1	1	1	1	1	1	1	1	1	1	1	1	1	1	1	1	1	1	1	1	1	1	1	1	1	1	1	1	1	1	1	1	1	1	1	1	1	1	1	1	1	1	1	1	1	1	1	1	1	1	1	1	1	1	1	1	1	1	1	1	1	1	1	1	1	1	1	1	1	1	1	1	1	1	1	1	1	1	1	1	1	1	1	1	1	1	1	1	1	1	1	1	1	1	1	1	1	1	1	1	1	1	1	1	1	1	1	1	1	1	1	1	1	1	1	1	1	1	1	1	1	1	1	1	1	1	1	1	1	1	1	1	1	1	1	1	1	1	1	1	1	1	1	1	1	1	1	1	1	1	1	1	1	1	1	1	1	1	1	1	1	1	1	1	1	1	1	1	1	1	1	1	1	1	1	1	1	1	1	1	1	1	1	1	1	1	1	1	1	1	1	1	1	1	1	1	1	1	1	1	1	1	1	1	1	1	1	1	1	1	1	1	1	1	1	1	1	1	1	1	1	1	1	1	1	1	1	1	1	1	1	1	1	1	1	1	1	1	1	1	1	1	1	1	1	1	1	1	1	1	1	1	1	1	1	1	1	1	1	1	1	1	1	1	1	1	1	1	1	1	1	1	1	1	1	1	1	1	1	1	1	1	1	1	1	1	1	1	1	1	1	1	1	1	1	1	1	1	1	1	1	1	1	1	1	1	1	1	1	1	1	1	1	1	1	1	1	1	1	1	1	1	1	1	1	1	1	1	1	1	1	1	1	1	1	1	1	1	1	1	1	1	1	1	1	1	1	1	1	1	1	1	1	1	1	1	1	1	1	1	1	1	1	1	1	1	1	1	1	1	1	1	1	1	1	1	1	1	1	1	1	1	1	1	1	1	1	1	1	1	1	1	1	1	1	1	1	1	1	1	1	1	1	1	1	1	1	1	1	1	1	1	1	1	1	1	1	1	1	1	1	1	1	1	1	1	1	1	1	1	1	1	1	1	1	1	1	1	1	1	1	1	1	1	1	1
Laos_10060_6_15_LaoSV500_2010_9_54	1	1	1	1	1	1	1	1	1	1	1	1	1	1	1	1	1	1	1	1	1	1	1	1	1	1	1	1	1	1	1	1	1	1	1	1	1	1	1	1	1	1	1	1	1	1	1	1	1	1	1	1	1	1	1	1	1	1	1	1	1	1	1	1	1	1	1	1	1	1	1	1	1	1	1	1	1	1	1	1	1	1	1	1	1	1	1	1	1	1	1	1	1	1	1	1	1	1	1	1	1	1	1	1	1	1	1	1	1	1	1	1	1	1	1	1	1	1	1	1	1	1	1	1	1	1	1	1	1	1	1	1	1	1	1	1	1	1	1	1	1	1	1	1	1	1	1	1	1	1	1	1	1	1	1	1	1	1	1	1	1	1	1	1	1	1	1	1	1	1	1	1	1	1	1	1	1	1	1	1	1	1	1	1	1	1	1	1	1	1	1	1	1	1	1	1	1	1	1	1	1	1	1	1	1	1	1	1	1	1	1	1	1	1	1	1	1	1	1	1	1	1	1	1	1	1	1	1	1	1	1	1	1	1	1	1	1	1	1	1	1	1	1	1	1	1	1	1	1	1	1	1	1	1	1	1	1	1	1	1	1	1	1	1	1	1	1	1	1	1	1	1	1	1	1	1	1	1	1	1	1	1	1	1	1	1	1	1	1	1	1	1	1	1	1	1	1	1	1	1	1	1	1	1	1	1	1	1	1	1	1	1	1	1	1	1	1	1	1	1	1	1	1	1	1	1	1	1	1	1	1	1	1	1	1	1	1	1	1	1	1	1	1	1	1	1	1	1	1	1	1	1	1	1	1	1	1	1	1	1	1	1	1	1	1	1	1	1	1	1	1	1	1	1	1	1	1	1	1	1	1	1	0.99	1	1	1	1	1	1	1	1	1	1	1	1	1	1	1	1	1	1	1	1	1	1	1	1	1	1	1	1	1	1	1	1	1	1	1	1	1	1	1	1	1	1	1	1	1	1	1	1	1	1	1	1	1	1	1	1	1	1	1	1	1	1	1	1	1	1	1
Laos_10060_6_15_LaoSV500_2010_9_75	1	1	1	1	1	1	1	1	1	1	1	1	1	1	1	1	1	1	1	1	1	1	1	1	1	1	1	1	1	1	1	1	1	1	1	1	1	1	1	1	1	1	1	1	1	1	1	1	1	1	1	1	1	1	1	1	1	1	1	1	1	1	1	1	1	1	1	1	1	1	1	1	1	1	1	1	1	1	1	0.95	1	1	1	1	1	1	1	1	1	1	1	1	1	1	1	1	1	1	1	1	1	1	1	1	1	1	1	1	1	1	1	1	1	1	1	1	1	1	1	1	1	1	1	1	1	1	1	1	1	1	1	1	1	1	1	1	1	1	1	1	1	1	1	1	1	1	1	1	1	1	1	1	1	1	1	1	1	1	1	1	1	1	1	1	1	1	1	1	1	1	1	1	1	1	1	1	1	1	1	1	1	1	1	1	1	1	1	1	1	1	1	1	1	1	1	1	1	1	1	1	1	1	1	1	1	1	1	1	1	1	1	1	1	1	1	1	1	1	1	1	1	0.03	1	1	1	1	1	1	1	1	1	1	1	1	1	1	1	1	1	1	1	1	1	1	1	1	1	1	1	1	1	1	1	1	1	1	1	1	1	1	1	1	1	1	1	1	1	1	1	1	1	1	1	1	1	1	1	1	1	1	1	1	1	1	1	1	1	1	1	1	1	1	1	1	1	1	1	1	1	1	1	1	1	1	1	1	1	1	1	1	1	1	1	1	1	1	1	1	1	1	1	1	1	1	1	1	1	1	1	1	1	1	1	1	1	1	1	1	1	1	1	1	1	1	1	1	1	1	1	1	1	1	1	1	1	1	1	1	1	1	1	1	1	1	1	1	1	1	1	1	1	1	1	1	1	1	1	1	1	1	1	1	1	1	1	1	1	1	1	1	1	1	1	1	1	1	1	1	1	1	1	1	1	1	1	1	1	1	1	1	1	1	1	1	1	1	1	1	1	1	1	1	1	1	1	1	1	1	1	1	1	1	1	1	1	1	1	1	1	1	1	1	1	1	1	1	1	1	1	1
Laos_10060_6_17_LaoSV552_2010_38_28	1	1	1	1	1	1	1	1	1	1	1	1	1	1	1	1	1	1	1	1	1	1	1	1	1	1	1	1	1	1	1	1	1	1	1	1	1	1	1	1	1	1	1	1	1	1	1	1	1	1	1	1	1	1	1	1	1	1	1	1	1	1	1	1	1	1	1	1	1	1	1	1	1	1	1	1	1	1	1	1	1	0.79	1	1	1	1	1	1	1	1	1	1	1	1	1	1	1	1	1	1	1	1	1	1	1	1	1	1	1	1	1	1	1	1	1	1	1	1	1	1	1	1	1	1	1	1	1	1	1	1	1	1	1	1	1	1	1	1	1	1	1	1	1	1	1	1	1	1	1	1	1	1	1	1	1	1	1	1	1	1	1	1	1	1	1	1	1	1	1	1	1	1	1	1	1	1	1	1	1	1	1	1	1	1	1	1	1	1	1	1	1	1	1	1	1	1	1	1	0.99	1	1	1	1	1	1	1	1	1	1	1	1	1	1	1	1	1	1	1	1	1	1	1	1	1	1	1	1	1	1	1	1	1	1	1	1	1	1	1	1	1	1	1	1	1	1	1	1	1	1	1	1	1	1	1	1	1	1	1	1	1	1	1	1	1	1	1	1	1	1	1	1	1	1	1	1	1	1	1	1	1	1	1	1	1	1	1	1	1	1	1	1	1	1	1	1	1	1	1	1	1	1	1	1	1	1	1	1	1	1	1	1	0.99	1	1	1	1	1	1	1	1	1	1	1	1	1	1	1	0.61	1	1	1	1	1	1	1	1	1	1	1	1	1	1	1	1	1	1	1	1	1	1	1	1	1	1	1	1	1	1	1	1	1	1	1	1	1	1	1	1	1	1	1	1	1	1	1	1	1	1	1	1	1	1	1	1	1	1	1	1	1	1	1	1	1	1	1	1	1	1	1	1	1	1	1	1	1	1	1	1	1	1	1	1	1	1	1	1	1	1	1	1	1	1	1	1	1	1	1	1	1	1	1	1	1	1	1	1	1	1	1	1	1	1	1	1	1	1	1	1	1	1
Laos_10060_6_17_LaoSV552_2010_5_1	1	1	1	1	1	1	1	1	1	1	1	1	1	1	1	1	1	1	1	1	1	1	1	1	1	1	1	1	1	1	1	1	1	1	1	1	1	1	1	1	1	1	1	1	1	1	1	1	1	1	1	1	1	1	1	1	1	1	1	1	1	1	1	1	1	1	1	1	1	1	1	1	1	1	1	1	1	1	1	1	1	1	1	1	1	1	1	1	1	1	1	1	1	1	1	1	1	1	1	1	1	1	1	1	1	1	1	1	1	1	1	1	1	1	1	1	1	1	1	1	1	1	1	1	1	1	1	1	1	1	1	1	1	1	1	1	1	1	1	1	1	1	1	1	1	1	1	1	1	1	1	1	1	1	1	1	1	1	1	1	1	1	1	1	1	1	1	1	1	1	1	1	1	1	1	1	1	0.99	1	1	1	1	1	1	1	1	1	1	1	1	1	1	1	1	1	1	1	1	1	1	1	1	1	1	1	1	1	1	1	1	1	1	1	1	1	1	1	1	1	1	1	1	1	1	1	1	1	1	1	1	1	1	1	1	1	1	1	1	1	1	1	1	1	1	1	1	1	1	1	1	1	1	1	1	1	1	1	1	1	1	1	1	1	1	1	1	1	1	1	1	1	1	1	1	1	1	1	1	1	1	1	1	1	1	1	1	1	1	1	1	1	1	1	1	1	1	1	1	1	1	1	1	1	1	1	1	1	1	1	1	1	1	1	1	1	1	1	1	1	1	1	1	1	1	1	1	1	1	1	1	1	1	1	1	1	1	1	1	0.99	1	1	1	1	1	1	1	1	1	1	1	0.99	1	1	1	1	1	1	1	1	1	1	1	1	1	1	1	1	1	1	1	1	1	1	1	1	1	1	1	1	1	1	1	1	1	1	1	1	1	1	1	1	1	1	1	1	1	1	1	1	1	1	1	1	1	1	1	1	1	1	1	1	1	1	1	1	1	1	1	1	1	1	1	1	1	1	1	1	1	1	1	1	1	1	1	1	1	1	1	1	1	1	1	1	1	1	1	1	1	1	1
Laos_10060_6_17_LaoSV552_2010_8_150	0.53	0.63	1	1	0.63	0.63	0.53	0.53	0.62	0.63	0.63	1	0.63	0.62	0.63	1	0.63	0.64	0.63	1	0.53	1	0.63	0.53	0.62	0.63	0.62	0.63	0.53	0.53	0.62	0.63	0.53	0.63	0.63	0.54	0.62	0.63	0.55	0.53	0.62	1	1	1	0.53	0.62	0.63	0.62	1	0.63	1	0.53	1	1	0.63	0.63	0.63	0.63	0.63	1	0.63	0.62	1	0.63	0.63	0.63	1	0.59	0.63	1	0.63	1	0.62	1	0.63	0.63	1	0.17	0.62	0.63	0.53	0.53	0.63	0.63	0.53	0.62	0.62	0.17	0.63	0.53	0.99	1	1	0.62	1	0.63	0.63	0.53	0.53	0.63	0.63	0.63	1	0.53	1	1	0.62	1	0.62	0.63	0.53	0.63	0.63	0.53	0.53	0.62	1	0.63	0.63	1	0.53	0.53	1	0.53	0.63	0.63	1	0.62	0.98	0.63	0.54	0.63	1	0.53	0.55	1	0.62	1	0.6	1	0.53	1	1	0.54	0.63	0.62	0.63	0.63	0.63	0.63	0.63	0.53	0.63	1	0.65	0.6	1	1	0.63	0.99	0.63	0.62	1	0.62	0.65	0.63	1	0.71	0.62	0.62	0.63	0.62	0.54	0.62	0.53	0.62	0.62	0.64	0.62	0.63	0.53	0.63	0.47	0.63	1	1	1	0.63	0.63	0.63	1	0.53	0.62	1	0.63	0.53	0.63	0.63	0.62	0.53	0.63	0.54	1	0.63	0.63	0.62	0.55	1	0.63	0.63	0.63	0.62	0.62	0.62	0.63	0.64	0.53	0.55	1	0.53	0.63	0.63	0.63	0.62	0.53	1	0.63	0.62	1	1	0.62	0.63	0.64	0.53	1	1	0.54	0.63	0.62	0.53	0.51	0.63	1	0.63	1	0.62	0.62	0.62	0.62	0.63	1	1	0.63	0.62	0.53	0.63	0.63	1	0.53	0.63	0.63	1	0.63	0.53	0.53	0.62	0.62	1	0.53	1	0.63	0.63	0.62	0.63	0.63	1	1	0.63	0.63	0.53	0.53	0.62	1	0.63	0.64	0.63	0.62	1	0.62	0.63	0.63	1	0.62	0.53	0.62	0.63	0.62	0.63	0.54	0.62	0.62	1	0.53	1	0.55	0.62	0.63	0.63	0.53	1	1	1	0.99	0.62	0.63	0.62	0.58	0.62	0.63	0.62	0.62	1	1	0.6	0.53	0.63	0.62	1	1	1	0.53	1	0.63	1	0.62	0.53	0.62	0.63	1	0.62	0.54	1	0.62	1	0.53	1	0.62	0.62	1	0.63	0.63	0.53	0.62	0.62	1	1	0.55	0.53	0.63	0.63	1	1	1	0.63	0.53	0.53	0.62	0.53	0.62	0.55	0.62	0.54	0.53	1	0.63	0.97	1	1	0.63	0.63	0.63	0.53	0.54	0.63	0.62	1	1	1	1	0.63	0.63	0.53	0.62	1	0.63	1	0.63	1	0.63	1	1	0.63	0.63	1	0.79	1	1	0.54	0.63	0.54	0.53	0.62	0.64	0.53	1	1	1	0.62	0.63	0.53	1	0.63	1	1	0.63	0.57	0.63	1	0.63	1	0.63	0.62	0.64	0.62	0.63	0.63	0.55	1	0.62	0.63	0.63	0.63	0.53	0.55	0.62	1	0.53	1	0.62	0.63
Laos_10060_6_17_LaoSV552_2010_9_159	1	1	1	1	1	1	1	1	1	1	1	1	1	1	1	1	1	1	1	1	1	1	1	1	1	1	1	1	1	1	1	1	1	1	1	1	1	1	1	1	1	1	1	1	1	1	1	1	1	1	1	1	1	1	1	1	1	1	1	1	1	1	1	1	1	1	1	1	1	1	1	1	1	1	1	1	1	1	1	1	1	1	1	1	1	1	1	1	1	1	1	1	1	1	1	1	1	1	1	1	1	1	1	1	1	1	1	1	1	1	1	1	1	1	1	1	1	1	1	1	1	1	1	1	1	1	1	1	1	1	1	1	1	1	1	1	1	1	1	1	1	1	1	1	1	1	1	1	1	1	1	1	1	1	1	1	1	1	1	1	1	1	1	1	1	1	1	1	1	1	1	1	1	1	1	1	1	1	1	1	1	1	1	1	1	1	1	1	1	1	1	1	1	1	1	1	1	1	1	1	1	1	1	1	1	1	1	1	1	1	1	1	1	1	1	1	1	1	1	1	1	1	1	1	1	1	1	1	1	1	1	1	1	1	1	1	1	1	1	1	1	1	1	1	1	1	1	1	1	1	1	1	1	1	1	1	1	1	1	1	1	1	1	1	1	1	1	1	1	1	1	1	1	1	1	1	1	1	1	1	1	1	1	1	1	1	1	1	1	1	1	1	1	1	1	1	1	1	1	1	1	1	1	1	1	1	1	1	1	1	1	1	1	1	1	1	1	1	1	1	1	1	1	1	1	1	1	1	1	1	1	1	1	1	1	1	1	1	1	1	1	1	1	1	1	1	1	1	1	1	1	1	1	1	1	1	1	1	1	1	1	1	1	1	1	1	1	1	1	1	1	1	1	1	1	1	1	1	1	1	1	1	1	1	1	1	1	1	1	1	1	1	1	1	1	1	1	1	1	1	1	1	1	1	1	1	1	1	1	1	1	1	1	1	1	1	1	1	1	1	1	1	1	1	1	1	1	1	1	1	1	1	1	1	1	1	1	1	1	1	1	1	1	1	1	1	1	1	1	1
Unknown_10492_1_39_UnkMDUST239_2011_19_26	1	1	1	1	1	1	1	1	1	1	1	1	1	1	1	1	1	1	1	1	1	1	1	1	1	1	1	1	1	1	1	1	1	1	1	1	1	1	0.95	1	1	1	1	1	1	1	1	1	1	1	1	1	1	1	1	1	1	1	1	1	1	1	1	1	1	1	1	1	1	1	1	1	1	1	1	1	1	1	1	1	1	1	1	1	1	1	1	1	1	1	1	1	1	1	1	1	1	1	1	1	1	1	1	1	1	1	1	1	1	1	1	1	1	1	1	1	1	1	1	1	1	1	1	1	1	1	1	1	1	1	1	1	1	1	1	1	1	1	1	1	1	1	1	1	1	1	1	1	1	1	1	1	1	1	1	1	1	1	1	1	1	1	1	1	1	1	1	1	1	1	1	1	1	1	1	1	1	1	1	1	1	1	1	1	1	1	1	1	1	1	1	1	1	1	1	1	1	1	1	1	1	1	1	1	1	1	1	1	1	1	1	1	1	1	1	1	1	1	1	1	1	1	1	1	1	1	1	1	1	1	1	1	1	1	1	1	1	1	1	1	1	1	1	1	1	1	1	1	1	1	1	1	1	1	1	1	1	1	1	1	1	1	1	1	1	1	1	1	1	1	1	1	1	1	1	1	1	1	1	1	1	1	1	1	1	1	1	1	1	1	1	1	1	1	1	1	1	1	1	1	1	1	1	1	1	1	1	1	1	1	1	1	1	1	1	1	1	1	1	1	1	1	1	1	1	1	1	1	1	1	1	1	1	1	1	1	1	1	1	1	1	1	1	1	1	1	1	1	1	1	1	1	1	1	1	1	1	1	1	1	1	1	1	1	1	1	1	1	1	1	1	1	1	1	1	1	1	1	1	1	1	1	1	1	1	1	1	1	1	1	1	1	1	1	1	1	1	1	1	1	1	1	1	1	1	1	1	1	1	1	1	1	1	1	1	1	1	1	1	1	1	1	1	1	1	1	1	1	1	1	1	1	1	1	1	1	1	1	1	1	1	1	1	1	1	1	1	1	1	1
Unknown_10492_1_39_UnkMDUST239_2011_20_10	0.8	0	0	0	0.8	0	0.8	0	0.8	0	0	0	0	0	0.8	0	0	0	0	0	0	0.8	0	0	0	0	0	0	0.8	0	0	0	0	0	0	0.8	0	0	0.8	0	0	0	0	0	0	0	0	0.8	0.8	0.8	0	0	0	0	0	0.8	0	0	0	0	0	0	0	0	0	0	0	0	0	0	0	0	0	0	0.8	0	0	0	0	0	0	0	0	0	0.8	0	0	0	0	0	0	0	0.8	0	0	0.8	0	0	0.8	0	0	0	0	0.8	0	0	0	0	0	0.8	0	0	0	0	0	0	0	0	0	0.8	0	0	0.8	0	0	0	0	0.8	0	0.8	0	0.8	0	0.8	0	0	0.8	0	0	0	0	0.8	0	0.8	0	0	0.8	0	0	0.8	0	0	0	0	0	0	0	0	0.8	0	0	0	0	0	0.8	0.8	0	0	0.8	0	0	0	0	0	0	0	0	0	0.8	0	0	0	0	0	0	0.8	0	0	0	0	0	0.8	0	0	0	0.8	0.8	0.8	0	0	0.8	0	0.8	0	0	0	0	0.8	0	0	0	0	0	0	1	0	0	0	0	0.8	0	0	0	0.8	0	0.8	0.8	0.8	0	0	0.8	0	0	0	0	0.8	0	0.8	0.8	0	0	0	0	0.8	0	0.8	0.8	0	0.8	0	0.8	0	0.8	0.8	0.8	0	0	0	0.8	0	0	0.8	0.8	0	0.8	0	0	0	0	0	0	0	0	0	0	0.8	0.8	0	0	0.8	0	0	0	0	0	0	0	0.8	0	0	0	0.8	0	0	0	0	0	0.8	0	0	0	0	0	0	0.8	0	0	0	0	0	0	0.8	0.8	0	0	0	0	0	0	0	0	0.8	0	0	0	0.8	0	0	0	0	0	0.8	0	0	0.8	0	0.8	0	0	0.8	0	0	0.8	0	0.8	0	0	0	0	0.8	0	0.8	0	0	0	0	0	0.8	0	0.8	0.8	0	0	0	0.8	0.8	0.8	0	0	0	0	0.8	1	0	0	0	0.8	0	0	0.8	0	0	0	0	0	0.8	0	0	0	0	0.8	0	0	0	0	0.8	0	0.8	0	0	0	0.8	0.8	0	0	0	0	0	0	1	0.8	0.8	0	0.8	0.8	0.8	0.8	0	0	0.8	0	0	0.8	0	0	0	0	0	0	0.8	0.8	0	0.8	0.8	0	0	0.8	0	0	0	0	0.8	0	0	0	0	0.8	0	0	0
Unknown_10492_1_39_UnkMDUST239_2011_27_76	1	1	1	1	1	1	1	1	1	1	1	1	1	1	1	1	1	1	1	1	1	1	1	1	1	1	1	1	1	1	1	1	1	1	1	1	1	1	1	1	1	1	1	1	1	1	1	1	1	1	1	1	1	1	1	1	1	1	1	1	1	1	1	1	1	1	1	1	1	1	1	1	1	1	1	1	1	1	1	1	1	1	1	1	1	1	1	1	1	1	1	1	1	1	1	1	1	1	1	1	1	1	1	1	1	1	1	1	1	1	1	1	1	1	1	1	1	1	1	1	1	1	1	1	1	1	1	1	1	1	1	1	1	1	1	1	1	1	1	1	1	1	1	1	1	1	1	1	1	1	1	1	1	1	1	1	1	1	1	1	1	1	1	1	1	1	1	1	1	1	1	1	1	1	1	1	1	1	1	1	1	1	1	1	1	1	1	1	1	1	1	1	1	1	1	1	1	1	1	1	1	1	1	1	1	1	1	1	1	1	1	1	1	1	1	1	1	1	1	1	1	1	1	1	1	1	1	1	1	1	1	1	1	1	1	1	1	1	1	1	1	1	1	1	1	1	1	1	1	1	1	1	1	1	1	1	1	1	1	1	1	1	1	1	1	1	1	1	1	1	1	1	1	1	1	1	1	1	1	1	1	1	1	1	1	1	1	1	1	1	1	1	1	1	1	1	1	1	1	1	1	1	1	1	1	1	1	1	1	1	1	1	1	1	1	1	1	1	1	1	1	1	1	1	1	1	1	1	1	1	1	1	1	1	1	1	1	1	1	1	1	1	1	1	1	1	1	1	1	1	1	1	1	1	1	1	1	1	1	1	1	1	1	1	1	1	1	1	1	1	1	1	1	1	1	1	1	1	1	1	1	1	1	1	1	1	1	1	1	1	1	1	1	1	1	1	1	1	1	1	1	1	1	1	1	1	1	1	1	1	1	1	1	1	1	1	1	1	1	1	1	1	1	1	1	1	1	1	1	1	1	1	1	1	1	1	1	1	1	1	1	1	1	1	1	1	1	1	1	1
Unknown_10493_1_63_UnkMDUST297_2011_14_21	0.99	0.99	0.99	0.99	0.99	0.99	0.99	0.99	0.99	0.99	0.99	0.99	0.99	0.99	0.99	0.99	0.99	0.99	0.99	0.99	0.99	0.99	0.99	0.99	0.99	0.99	0.99	0.99	0.99	0.99	0.99	0.99	0.99	0.99	0.99	0.99	0.99	0.99	0.99	0.99	0.99	0.99	0.99	0.99	0.99	0.99	0.99	0.99	0.99	0.99	0.99	0.99	0.99	0.99	0.99	0.99	0.99	0.99	0.99	0.99	0.99	0.99	0.99	0.99	0.99	0.99	0.99	0.99	0.99	0.99	0.99	0.99	0.99	0.99	0.99	0.99	0.99	0.99	0.99	0.99	0.99	0.99	0.99	0.99	0.99	0.99	0.99	0.99	0.99	0.99	0.99	0.99	0.99	0.99	0.99	0.99	0.99	0.99	0.99	0.99	0.99	0.99	0.99	0.99	0.99	0.99	0.99	0.99	0.99	0.99	0.99	0.99	0.99	0.99	0.99	0.99	0.99	0.99	0.99	0.99	0.99	0.99	0.99	0.99	0.99	0.99	0.99	0.99	0.99	0.99	0.99	0.99	0.99	0.99	0.99	0.99	0.99	0.99	0.99	0.99	0.99	0.99	0.99	0.99	0.99	0.99	0.99	0.99	0.99	0.99	0.99	0.99	0.99	0.99	0.99	0.99	0.99	0.99	0.99	0.99	0.99	1	0.99	0.99	0.99	0.99	0.99	0.99	0.99	0.99	0.99	0.99	0.99	0.99	0.99	0.99	0.99	0.99	0.99	0.99	0.99	0.99	0.99	0.99	0.99	0.99	0.99	0.99	0.99	0.99	0.99	0.99	0.99	0.99	0.99	0.99	0.99	0.99	0.99	0.99	0.99	0.99	0.99	0.99	0.99	0.99	0.99	0.99	0.99	0.99	0.99	0.99	0.99	0.99	0.99	0.99	0.99	0.99	0.99	0.99	0.99	0.99	0.99	0.99	0.99	0.99	0.99	0.99	0.99	0.99	0.99	0.99	0.99	0.99	0.99	0.99	0.99	0.99	0.99	0.99	0.99	0.99	0.99	0.99	0.99	0.99	0.99	0.99	0.99	0.99	0.99	0.99	0.99	0.99	0.99	0.99	0.99	0.99	0.99	0.99	0.99	0.99	0.99	0.99	0.99	0.99	0.99	0.99	0.99	0.99	0.99	0.99	0.99	0.99	0.99	0.99	0.99	0.99	0.99	0.99	0.99	0.99	0.99	0.99	0.99	0.99	0.99	0.99	0.99	0.99	0.99	0.99	0.99	0.99	0.99	0.99	0.99	0.99	0.99	0.99	0.99	0.99	0.99	0.99	0.99	0.99	0.99	0.99	0.99	0.99	0.99	0.99	0.99	0.99	0.99	0.99	0.99	0.99	0.99	0.99	0.99	0.99	0.99	0.99	0.99	0.99	0.99	0.99	0.99	0.99	0.99	0.99	0.99	0.99	0.99	0.99	0.99	0.99	0.99	0.99	0.99	0.99	0.99	0.99	0.99	0.99	0.99	0.99	0.99	0.99	0.99	0.99	0.99	0.99	0.99	0.99	0.99	0.99	0.99	0.99	0.99	0.99	0.99	0.99	0.99	0.99	0.99	0.99	0.99	0.99	0.99	0.99	0.99	0.99	0.99	0.99	0.99	0.99	0.99	0.99	0.99	0.99	0.99	0.99	0.99	0.99	0.99	0.99	0.99	0.99	0.99	0.99	0.99	0.99	0.99	0.99	0.99	0.99	0.99	0.99	0.99	0.99	0.99	0.99	0.99	0.99	0.99	0.99	0.99	0.99	0.99	0.99	0.99	0.99	0.99	0.99	0.99	0.99	0.99	0.99	0.99	0.99	0.99	0.99	0.99	0.99	0.99	0.99	0.99	0.99	0.99	0.99	0.99	0.99	0.99	0.99	0.99	0.99	0.99	0.99	0.99	0.99	0.99	0.99	0.99	0.99	0.99	0.99	0.99	0.99
Unknown_10493_1_63_UnkMDUST297_2011_23_1	0.37	0.37	0.37	0.37	0.37	0.37	0.37	0.37	0.37	0.37	0.37	0.37	0.37	0.37	0.37	0.37	0.37	0.37	0.37	0.37	0.37	0.37	0.37	0.37	0.37	0.37	0.37	0.37	0.37	0.37	0.37	0.37	0.37	0.37	0.37	0.37	0.37	0.37	0.37	0.37	0.37	0.37	0.37	0.37	0.37	0.37	0.37	0.37	0.37	0.37	0.37	0.37	0.37	0.37	0.37	0.37	0.37	0.37	0.37	0.37	0.37	0.37	0.37	0.37	0.37	0.37	0.37	0.37	0.37	0.37	0.37	0.37	0.37	0.37	0.37	0.37	0.37	0.37	0.37	0.37	0.37	0.37	0.37	0.37	0.37	0.37	0.37	0.37	0.37	0.37	0.37	0.37	0.37	0.37	0.37	0.37	0.37	0.37	0.37	0.37	0.37	0.37	0.37	0.37	0.37	0.37	0.37	0.37	0.37	0.37	0.37	0.37	0.37	0.37	0.37	0.37	0.37	0.37	0.37	0.37	0.37	0.37	0.37	0.37	0.37	0.37	0.37	0.37	0.37	0.37	0.37	0.37	0.37	0.37	0.37	0.37	0.37	0.37	0.37	0.37	0.37	0.37	0.37	0.37	0.37	0.37	0.37	0.37	0.37	0.37	0.37	0.37	0.37	0.37	0.37	0.37	0.37	0.37	0.37	0.37	0.37	1	0.37	0.37	0.37	0.37	0.37	0.37	0.37	0.37	0.37	0.37	0.37	0.37	0.37	0.37	0.37	0.37	0.37	0.37	0.37	0.37	0.37	0.37	0.37	0.37	0.37	0.37	0.37	0.37	0.37	0.37	0.37	0.37	0.37	0.37	0.37	0.37	0.37	0.37	0.37	0.37	0.37	0.37	0.37	0.37	0.37	0.37	0.37	0.37	0.37	0.37	0.37	0.37	0.37	0.37	0.37	0.37	0.37	0.37	0.37	0.37	0.37	0.37	0.37	0.37	0.37	0.37	0.37	0.37	0.37	0.37	0.37	0.37	0.37	0.37	0.37	0.37	0.37	0.37	0.37	0.37	0.37	0.37	0.37	0.37	0.37	0.37	0.37	0.37	0.37	0.37	0.37	0.37	0.37	0.37	0.37	0.37	0.37	0.37	0.37	0.37	0.37	0.37	0.37	0.37	0.37	0.37	0.37	0.37	0.37	0.37	0.37	0.37	0.37	0.37	0.37	0.37	0.37	0.37	0.37	0.37	0.37	0.37	0.37	0.37	0.37	0.37	0.37	0.38	0.37	0.37	0.37	0.37	0.37	0.37	0.37	0.37	0.37	0.37	0.37	0.37	0.37	0.37	0.37	0.37	0.37	0.37	0.37	0.37	0.37	0.37	0.37	0.37	0.37	0.37	0.37	0.37	0.37	0.37	0.37	0.37	0.37	0.37	0.37	0.37	0.37	0.37	0.37	0.37	0.37	0.37	0.37	0.37	0.37	0.37	0.37	0.37	0.37	0.37	0.37	0.37	0.37	0.37	0.37	0.37	0.37	0.37	0.37	0.37	0.37	0.37	0.37	0.37	0.37	0.37	0.37	0.37	0.37	0.37	0.37	0.37	0.37	0.37	0.37	0.37	0.37	0.37	0.37	0.37	0.37	0.37	0.37	0.37	0.37	0.37	0.37	0.37	0.37	0.37	0.37	0.37	0.37	0.37	0.37	0.37	0.37	0.37	0.37	0.37	0.37	0.37	0.37	0.37	0.37	0.37	0.37	0.37	0.37	0.37	0.37	0.37	0.37	0.37	0.37	0.37	0.37	0.37	0.37	0.37	0.37	0.37	0.37	0.37	0.37	0.37	0.37	0.37	0.37	0.37	0.37	0.37	0.37	0.37	0.37	0.37	0.37	0.37	0.37	0.37	0.37	0.37	0.37	0.37	0.37	0.37	0.37	0.37	0.37	0.37	0.37	0.37	0.37	0.37	0.37	0.37	0.37	0.37	0.37	0.37
Unknown_10493_1_63_UnkMDUST297_2011_23_10	0.02	0.02	0.02	0.02	0.02	0.02	0.02	0.02	0.02	0.02	0.02	0.02	0.02	0.02	0.02	0.02	0.02	0.02	0.02	0.02	0.02	0.02	0.02	0.02	0.02	0.02	0.02	0.02	0.02	0.02	0.02	0.02	0.02	0.02	0.02	0.02	0.02	0.02	0.02	0.02	0.02	0.02	0.02	0.02	0.02	0.02	0.02	0.02	0.02	0.02	0.02	0.02	0.02	0.02	0.02	0.02	0.02	0.02	0.02	0.02	0.02	0.02	0.02	0.02	0.02	0.02	0.02	0.02	0.02	0.02	0.02	0.02	0.02	0.02	0.02	0.02	0.02	0.02	0.02	0.02	0.02	0.02	0.02	0.02	0.02	0.02	0.02	0.02	0.02	0.02	0.02	0.02	0.02	0.02	0.02	0.02	0.02	0.02	0.02	0.02	0.02	0.02	0.02	0.02	0.02	0.02	0.02	0.02	0.02	0.02	0.02	0.02	0.02	0.02	0.02	0.02	0.02	0.02	0.02	0.02	0.02	0.02	0.02	0.02	0.02	0.02	0.02	0.02	0.02	0.02	0.02	0.02	0.02	0.02	0.02	0.02	0.02	0.02	0.02	0.02	0.02	0.02	0.02	0.02	0.02	0.02	0.02	0.02	0.02	0.02	0.02	0.02	0.02	0.02	0.02	0.02	0.02	0.02	0.02	0.02	0.02	1	0.02	0.02	0.02	0.02	0.02	0.02	0.02	0.02	0.02	0.02	0.02	0.02	0.02	0.02	0.02	0.02	0.02	0.02	0.02	0.02	0.02	0.02	0.02	0.02	0.02	0.02	0.02	0.02	0.02	0.02	0.02	0.02	0.02	0.02	0.02	0.02	0.02	0.02	0.02	0.02	0.02	0.02	0.02	0.02	0.02	0.02	0.02	0.02	0.02	0.02	0.02	0.02	0.02	0.02	0.02	0.02	0.02	0.02	0.02	0.02	0.02	0.02	0.02	0.02	0.02	0.02	0.02	0.02	0.02	0.02	0.02	0.02	0.02	0.02	0.02	0.02	0.02	0.02	0.02	0.02	0.02	0.02	0.02	0.02	0.02	0.02	0.02	0.02	0.02	0.02	0.02	0.02	0.02	0.02	0.02	0.02	0.02	0.02	0.02	0.02	0.02	0.02	0.02	0.02	0.02	0.02	0.02	0.02	0.02	0.02	0.02	0.02	0.02	0.02	0.02	0.02	0.02	0.02	0.02	0.02	0.02	0.02	0.02	0.02	0.02	0.02	0.02	0.02	0.02	0.02	0.02	0.02	0.02	0.02	0.02	0.02	0.02	0.02	0.02	0.02	0.02	0.02	0.02	0.02	0.02	0.02	0.02	0.02	0.02	0.02	0.02	0.02	0.02	0.02	0.02	0.02	0.02	0.02	0.02	0.02	0.02	0.02	0.02	0.02	0.02	0.02	0.02	0.02	0.02	0.02	0.02	0.02	0.02	0.02	0.02	0.02	0.02	0.02	0.02	0.02	0.02	0.02	0.02	0.02	0.02	0.02	0.02	0.02	0.02	0.02	0.02	0.02	0.02	0.02	0.02	0.02	0.02	0.02	0.02	0.02	0.02	0.02	0.02	0.02	0.02	0.02	0.02	0.02	0.02	0.02	0.02	0.02	0.02	0.02	0.02	0.02	0.02	0.02	0.02	0.02	0.02	0.02	0.02	0.02	0.02	0.02	0.02	0.02	0.02	0.02	0.02	0.02	0.02	0.02	0.02	0.02	0.02	0.02	0.02	0.02	0.02	0.02	0.02	0.02	0.02	0.02	0.02	0.02	0.02	0.02	0.02	0.02	0.02	0.02	0.02	0.02	0.02	0.02	0.02	0.02	0.02	0.02	0.02	0.02	0.02	0.02	0.02	0.02	0.02	0.02	0.02	0.02	0.02	0.02	0.02	0.02	0.02	0.02	0.02	0.02	0.02	0.02	0.02	0.02	0.02	0.02	0.02	0.02
Unknown_10493_1_63_UnkMDUST297_2011_23_100	0.01	0.01	0.01	0.01	0.01	0.01	0.01	0.01	0.01	0.01	0.01	0.01	0.01	0.01	0.01	0.01	0.01	0.01	0.01	0.01	0.01	0.01	0.01	0.01	0.01	0.01	0.01	0.01	0.01	0.01	0.01	0.01	0.01	0.01	0.01	0.01	0.01	0.01	0.01	0.01	0.01	0.01	0.01	0.01	0.01	0.01	0.01	0.01	0.01	0.01	0.01	0.01	0.01	0.01	0.01	0.01	0.01	0.01	0.01	0.01	0.01	0.01	0.01	0.01	0.01	0.01	0.01	0.01	0.01	0.01	0.01	0.01	0.01	0.01	0.01	0.01	0.01	0.01	0.01	0.01	0.01	0.01	0.01	0.01	0.01	0.01	0.01	0.01	0.01	0.01	0.01	0.01	0.01	0.01	0.01	0.01	0.01	0.01	0.01	0.01	0.01	0.01	0.01	0.01	0.01	0.01	0.01	0.01	0.01	0.01	0.01	0.01	0.01	0.01	0.01	0.01	0.01	0.01	0.01	0.01	0.01	0.01	0.01	0.01	0.01	0.01	0.01	0.01	0.01	0.01	0.01	0.01	0.01	0.01	0.01	0.01	0.01	0.01	0.01	0.01	0.01	0.01	0.01	0.01	0.01	0.01	0.01	0.01	0.01	0.01	0.01	0.01	0.01	0.01	0.01	0.01	0.01	0.01	0.01	0.01	0.01	1	0.01	0.01	0.01	0.01	0.01	0.01	0.01	0.01	0.01	0.01	0.01	0.01	0.01	0.01	0.01	0.01	0.01	0.01	0.01	0.01	0.01	0.01	0.01	0.01	0.01	0.01	0.01	0.01	0.01	0.01	0.01	0.01	0.01	0.01	0.01	0.01	0.01	0.01	0.01	0.01	0.01	0.01	0.01	0.01	0.01	0.01	0.01	0.01	0.01	0.01	0.01	0.01	0.01	0.01	0.01	0.01	0.01	0.01	0.01	0.01	0.01	0.01	0.01	0.01	0.01	0.01	0.01	0.01	0.01	0.01	0.01	0.01	0.01	0.01	0.01	0.01	0.01	0.01	0.01	0.01	0.01	0.01	0.01	0.01	0.01	0.01	0.01	0.01	0.01	0.01	0.01	0.01	0.01	0.01	0.01	0.01	0.01	0.01	0.01	0.01	0.01	0.01	0.01	0.01	0.01	0.01	0.01	0.01	0.01	0.01	0.01	0.01	0.01	0.01	0.01	0.01	0.01	0.01	0.01	0.01	0.01	0.01	0.01	0.01	0.01	0.01	0.01	0.01	0.01	0.01	0.01	0.01	0.01	0.01	0.01	0.01	0.01	0.01	0.01	0.01	0.01	0.01	0.01	0.01	0.01	0.01	0.01	0.01	0.01	0.01	0.01	0.01	0.01	0.01	0.01	0.01	0.01	0.01	0.01	0.01	0.01	0.01	0.01	0.01	0.01	0.01	0.01	0.01	0.01	0.01	0.01	0.01	0.01	0.01	0.01	0.01	0.01	0.01	0.01	0.01	0.01	0.01	0.01	0.01	0.01	0.01	0.01	0.01	0.01	0.01	0.01	0.01	0.01	0.01	0.01	0.01	0.01	0.01	0.01	0.01	0.01	0.01	0.01	0.01	0.01	0.01	0.01	0.01	0.01	0.01	0.01	0.01	0.01	0.01	0.01	0.01	0.01	0.01	0.01	0.01	0.01	0.01	0.01	0.01	0.01	0.01	0.01	0.01	0.01	0.01	0.01	0.01	0.01	0.01	0.01	0.01	0.01	0.01	0.01	0.01	0.01	0.01	0.01	0.01	0.01	0.01	0.01	0.01	0.01	0.01	0.01	0.01	0.01	0.01	0.01	0.01	0.01	0.01	0.01	0.01	0.01	0.01	0.01	0.01	0.01	0.01	0.01	0.01	0.01	0.01	0.01	0.01	0.01	0.01	0.01	0.01	0.01	0.01	0.01	0.01	0.01	0.01	0.01	0.01	0.01	0.01	0.01	0.01
Unknown_10493_1_63_UnkMDUST297_2011_23_101	0	0	0	0	0	0	0	0	0	0	0	0	0	0	0	0	0	0	0	0	0	0	0	0	0	0	0	0	0	0	0	0	0	0	0	0	0	0	0	0	0	0	0	0	0	0	0	0	0	0	0	0	0	0	0	0	0	0	0	0	0	0	0	0	0	0	0	0	0	0	0	0	0	0	0	0	0	0	0	0	0	0	0	0	0	0	0	0	0	0	0	0	0	0	0	0	0	0	0	0	0	0	0	0	0	0	0	0	0	0	0	0	0	0	0	0	0	0	0	0	0	0	0	0	0	0	0	0	0	0	0	0	0	0	0	0	0	0	0	0	0	0	0	0	0	0	0	0	0	0	0	0	0	0	0	0	0	0	0	0	0	1	0	0	0	0	0	0	0	0	0	0	0	0	0	0	0	0	0	0	0	0	0	0	0	0	0	0	0	0	0	0	0	0	0	0	0	0	0	0	0	0	0	0	0	0	0	0	0	0	0	0	0	0	0	0	0	0	0	0	0	0	0	0	0	0	0	0	0	0	0	0	0	0	0	0	0	0	0	0	0	0	0	0	0	0	0	0	0	0	0	0	0	0	0	0	0	0	0	0	0	0	0	0	0	0	0	0	0	0	0	0	0	0	0	0	0	0	0	0	0	0	0	0	0	0	0	0	0	0	0	0	0	0	0	0	0	0	0	0	0	0	0	0	0	0	0	0	0	0	0	0	0	0	0	0	0	0	0	0	0	0	0	0	0	0	0	0	0	0	0	0	0	0	0	0	0	0	0	0	0	0	0	0	0	0	0	0	0	0	0	0	0	0	0	0	0	0	0	0	0	0	0	0	0	0	0	0	0	0	0	0	0	0	0	0	0	0	0	0	0	0	0	0	0	0	0	0	0	0	0	0	0	0	0	0	0	0	0	0	0	0	0	0	0	0	0	0	0	0	0	0	0	0	0	0	0	0	0	0	0	0	0	0	0	0	0	0	0	0	0	0	0	0	0	0	0	0	0	0	0	0	0	0	0	0	0	0	0	0
Unknown_10493_1_63_UnkMDUST297_2011_23_102	0	0	0	0	0	0	0	0	0	0	0	0	0	0	0	0	0	0	0	0	0	0	0	0	0	0	0	0	0	0	0	0	0	0	0	0	0	0	0	0	0	0	0	0	0	0	0	0	0	0	0	0	0	0	0	0	0	0	0	0	0	0	0	0	0	0	0	0	0	0	0	0	0	0	0	0	0	0	0	0	0	0	0	0	0	0	0	0	0	0	0	0	0	0	0	0	0	0	0	0	0	0	0	0	0	0	0	0	0	0	0	0	0	0	0	0	0	0	0	0	0	0	0	0	0	0	0	0	0	0	0	0	0	0	0	0	0	0	0	0	0	0	0	0	0	0	0	0	0	0	0	0	0	0	0	0	0	0	0	0	0	1	0	0	0	0	0	0	0	0	0	0	0	0	0	0	0	0	0	0	0	0	0	0	0	0	0	0	0	0	0	0	0	0	0	0	0	0	0	0	0	0	0	0	0	0	0	0	0	0	0	0	0	0	0	0	0	0	0	0	0	0	0	0	0	0	0	0	0	0	0	0	0	0	0	0	0	0	0	0	0	0	0	0	0	0	0	0	0	0	0	0	0	0	0	0	0	0	0	0	0	0	0	0	0	0	0	0	0	0	0	0	0	0	0	0	0	0	0	0	0	0	0	0	0	0	0	0	0	0.02	0	0	0	0	0	0	0	0	0	0	0	0	0	0	0	0	0	0	0	0	0	0	0	0	0	0	0	0	0	0	0	0	0	0	0	0	0	0	0	0	0	0	0	0	0	0	0	0	0	0	0	0	0	0	0	0	0	0	0	0	0	0	0	0	0	0	0	0	0	0	0	0	0	0	0	0	0	0	0	0	0	0	0	0	0	0	0	0	0	0	0	0	0	0	0	0	0	0	0	0	0	0	0	0	0	0	0	0	0	0	0	0	0	0	0	0	0	0	0	0	0	0	0	0	0	0	0	0	0	0	0	0	0	0	0	0	0	0	0	0	0	0	0	0	0	0	0	0	0	0	0	0	0	0	0	0	0	0	0	0
Unknown_10493_1_63_UnkMDUST297_2011_23_103	0	0	0	0	0	0	0	0	0	0	0	0	0	0	0	0	0	0	0	0	0	0	0	0	0	0	0	0	0	0	0	0	0	0	0	0	0	0	0	0	0	0	0	0	0	0	0	0	0	0	0	0	0	0	0	0	0	0	0	0	0	0	0	0	0	0	0	0	0	0	0	0	0	0	0	0	0	0	0	0	0	0	0	0	0	0	0	0	0	0	0	0	0	0	0	0	0	0	0	0	0	0	0	0	0	0	0	0	0	0	0	0	0	0	0	0	0	0	0	0	0	0	0	0	0	0	0	0	0	0	0	0	0	0	0	0	0	0	0	0	0	0	0	0	0	0	0	0	0	0	0	0	0	0	0	0	0	0	0	0	0	1	0	0	0	0	0	0	0	0	0	0	0	0	0	0	0	0	0	0	0	0	0	0	0	0	0	0	0	0	0	0	0	0	0	0	0	0	0	0	0	0	0	0	0	0	0	0	0	0	0	0	0	0	0	0	0	0	0	0	0	0	0	0	0	0	0	0	0	0	0	0	0	0	0	0	0	0	0	0	0	0	0	0	0	0	0	0	0	0	0	0	0	0	0	0	0	0	0	0	0	0	0	0	0	0	0	0	0	0	0	0	0	0	0	0	0	0	0	0	0	0	0	0	0	0	0	0	0	0	0	0	0	0	0	0	0	0	0	0	0	0	0	0	0	0	0	0	0	0	0	0	0	0	0	0	0	0	0	0	0	0	0	0	0	0	0	0	0	0	0	0	0	0	0	0	0	0	0	0	0	0	0	0	0	0	0	0	0	0	0	0	0	0	0	0	0	0	0	0	0	0	0	0	0	0	0	0	0	0	0	0	0	0	0	0	0	0	0	0	0	0	0	0	0	0	0	0	0	0	0	0	0	0	0	0	0	0	0	0	0	0	0	0	0	0	0	0	0	0	0	0	0	0	0	0	0	0	0	0	0	0	0	0	0	0	0	0	0	0	0	0	0	0	0	0	0	0	0	0	0	0	0	0	0	0	0	0	0	0
Unknown_10493_1_63_UnkMDUST297_2011_23_104	0	0	0	0	0	0	0	0	0	0	0	0	0	0	0	0	0	0	0	0	0	0	0	0	0	0	0	0	0	0	0	0	0	0	0	0	0	0	0	0	0	0	0	0	0	0	0	0	0	0	0	0	0	0	0	0	0	0	0	0	0	0	0	0	0	0	0	0	0	0	0	0	0	0	0	0	0	0	0	0	0	0	0	0	0	0	0	0	0	0	0	0	0	0	0	0	0	0	0	0	0	0	0	0	0	0	0	0	0	0	0	0	0	0	0	0	0	0	0	0	0	0	0	0	0	0	0	0	0	0	0	0	0	0	0	0	0	0	0	0	0	0	0	0	0	0	0	0	0	0	0	0	0	0	0	0	0	0	0	0	0	1	0	0	0	0	0	0	0	0	0	0	0	0	0	0	0	0	0	0	0	0	0	0	0	0	0	0	0	0	0	0	0	0	0	0	0	0	0	0	0	0	0	0	0	0	0	0	0	0	0	0	0	0	0	0	0	0	0	0	0	0	0	0	0	0	0	0	0	0	0	0	0	0	0	0	0	0	0	0	0	0	0	0	0	0	0	0	0	0	0	0	0	0	0	0	0	0	0	0	0	0	0	0	0	0	0	0	0	0	0	0	0	0	0	0	0	0	0	0	0	0	0	0	0	0	0	0	0	0	0	0	0	0	0	0	0	0	0	0	0	0	0	0	0	0	0	0	0	0	0	0	0	0	0	0	0	0	0	0	0	0	0	0	0	0	0	0	0	0	0	0	0	0	0	0	0	0	0	0	0	0	0	0	0	0	0	0	0	0	0	0	0	0	0	0	0	0	0	0	0	0	0	0	0	0	0	0	0	0	0	0	0	0	0	0	0	0	0	0	0	0	0	0	0	0	0	0	0	0	0	0	0	0	0	0	0	0	0	0	0	0	0	0	0	0	0	0	0	0	0	0	0	0	0	0	0	0	0	0	0	0	0	0	0	0	0	0	0	0	0	0	0	0	0	0	0	0	0	0	0	0	0	0	0	0	0	0	0	0
Unknown_10493_1_63_UnkMDUST297_2011_23_11	0	0	0	0	0	0	0	0	0	0	0	0	0	0	0	0	0	0	0	0	0	0	0	0	0	0	0	0	0	0	0	0	0	0	0	0	0	0	0	0	0	0	0	0	0	0	0	0	0	0	0	0	0	0	0	0	0	0	0	0	0	0	0	0	0	0	0	0	0	0	0	0	0	0	0	0	0	0	0	0	0	0	0	0	0	0	0	0	0	0	0	0	0	0	0	0	0	0	0	0	0	0	0	0	0	0	0	0	0	0	0	0	0	0	0	0	0	0	0	0	0	0	0	0	0	0	0	0	0	0	0	0	0	0	0	0	0	0	0	0	0	0	0	0	0	0	0	0	0	0	0	0	0	0	0	0	0	0	0	0	0	1	0	0	0	0	0	0	0	0	0	0	0	0	0	0	0	0	0	0	0	0	0	0	0	0	0	0	0	0	0	0	0	0	0	0	0	0	0	0	0	0	0	0	0	0	0	0	0	0	0	0	0	0	0	0	0	0	0	0	0	0	0	0	0	0	0	0	0	0	0	0	0	0	0	0	0	0	0	0	0	0	0	0	0	0	0	0	0	0	0	0	0	0	0	0	0	0	0	0	0	0	0	0	0	0	0	0	0	0	0	0	0	0	0	0	0	0	0	0	0	0	0	0	0	0	0	0	0	0.26	0	0	0	0	0	0	0	0	0	0	0	0	0	0	0	0	0	0	0	0	0	0	0	0	0	0	0	0	0	0	0	0	0	0	0	0	0	0	0	0	0	0	0	0	0	0	0	0	0	0	0	0	0	0	0	0	0	0	0	0	0	0	0	0	0	0	0	0	0	0	0	0	0	0	0	0	0	0	0	0	0	0	0	0	0	0	0	0	0	0	0	0	0	0	0	0	0	0	0	0	0	0	0	0	0	0	0	0	0	0	0	0	0	0	0	0	0	0	0	0	0	0	0	0	0	0	0	0	0	0	0	0	0	0	0	0	0	0	0	0	0	0	0	0	0	0	0	0	0	0	0	0	0	0	0	0	0	0	0	0
Unknown_10493_1_63_UnkMDUST297_2011_23_12	0	0	0	0	0	0	0	0	0	0	0	0	0	0	0	0	0	0	0	0	0	0	0	0	0	0	0	0	0	0	0	0	0	0	0	0	0	0	0	0	0	0	0	0	0	0	0	0	0	0	0	0	0	0	0	0	0	0	0	0	0	0	0	0	0	0	0	0	0	0	0	0	0	0	0	0	0	0	0	0	0	0	0	0	0	0	0	0	0	0	0	0	0	0	0	0	0	0	0	0	0	0	0	0	0	0	0	0	0	0	0	0	0	0	0	0	0	0	0	0	0	0	0	0	0	0	0	0	0	0	0	0	0	0	0	0	0	0	0	0	0	0	0	0	0	0	0	0	0	0	0	0	0	0	0	0	0	0	0	0	0	1	0	0	0	0	0	0	0	0	0	0	0	0	0	0	0	0	0	0	0	0	0	0	0	0	0	0	0	0	0	0	0	0	0	0	0	0	0	0	0	0	0	0	0	0	0	0	0	0	0	0	0	0	0	0	0	0	0	0	0	0	0	0	0	0	0	0	0	0	0	0	0	0	0	0	0	0	0	0	0	0	0	0	0	0	0	0	0	0	0	0	0	0	0	0	0	0	0	0	0	0	0	0	0	0	0	0	0	0	0	0	0	0	0	0	0	0	0	0	0	0	0	0	0	0	0	0	0	0	0	0	0	0	0	0	0	0	0	0	0	0	0	0	0	0	0	0	0	0	0	0	0	0	0	0	0	0	0	0	0	0	0	0	0	0	0	0	0	0	0	0	0	0	0	0	0	0	0	0	0	0	0	0	0	0	0	0	0	0	0	0	0	0	0	0	0	0	0	0	0	0	0	0	0	0	0	0	0	0	0	0	0	0	0	0	0	0	0	0	0	0	0	0	0	0	0	0	0	0	0	0	0	0	0	0	0	0	0	0	0	0	0	0	0	0	0	0	0	0	0	0	0	0	0	0	0	0	0	0	0	0	0	0	0	0	0	0	0	0	0	0	0	0	0	0	0	0	0	0	0	0	0	0	0	0	0	0	0	0
Unknown_10493_1_63_UnkMDUST297_2011_23_13	0.09	0.09	0.09	0.09	0.09	0.09	0.09	0.09	0.09	0.09	0.09	0.09	0.09	0.09	0.09	0.09	0.09	0.09	0.09	0.09	0.09	0.09	0.09	0.09	0.09	0.09	0.09	0.09	0.09	0.09	0.09	0.09	0.09	0.09	0.09	0.09	0.09	0.09	0.09	0.09	0.09	0.09	0.09	0.09	0.09	0.09	0.09	0.09	0.09	0.09	0.09	0.09	0.09	0.09	0.09	0.09	0.09	0.09	0.09	0.09	0.09	0.09	0.09	0.09	0.09	0.09	0.09	0.09	0.09	0.09	0.09	0.09	0.09	0.09	0.09	0.09	0.09	0.09	0.09	0.09	0.09	0.09	0.09	0.09	0.09	0.09	0.09	0.09	0.09	0.09	0.09	0.09	0.09	0.09	0.09	0.09	0.09	0.09	0.09	0.09	0.09	0.09	0.09	0.09	0.09	0.09	0.09	0.09	0.09	0.09	0.09	0.09	0.09	0.09	0.09	0.09	0.09	0.09	0.09	0.09	0.09	0.09	0.09	0.09	0.09	0.09	0.09	0.09	0.09	0.09	0.09	0.09	0.09	0.09	0.09	0.09	0.09	0.09	0.09	0.09	0.09	0.09	0.09	0.09	0.09	0.09	0.09	0	0.09	0.09	0.09	0.09	0.09	0.09	0.09	0.09	0.09	0.09	0.09	0.09	0.09	1	0.09	0.09	0.09	0.09	0.09	0.09	0.09	0.09	0.09	0.09	0.09	0.09	0.09	0.09	0.09	0.09	0.09	0.09	0.09	0	0.09	0.09	0.09	0.09	0.09	0.09	0.09	0.09	0.09	0.09	0.09	0.09	0	0.09	0.09	0.09	0.09	0.09	0.09	0.09	0.09	0.09	0.09	0.09	0.09	0.09	0.09	0.09	0.09	0.09	0.09	0.09	0.09	0.09	0.09	0.09	0.09	0.09	0.09	0.09	0.09	0.09	0.09	0.09	0.09	0.09	0.09	0.09	0.09	0.09	0.09	0.09	0.09	0.09	0.09	0.09	0.09	0.09	0.09	0.09	0.09	0.09	0.09	0.09	0.09	0.09	0.09	0.09	0.09	0.09	0.09	0.09	0.09	0.09	0.09	0.09	0.09	0.09	0.09	0.09	0.09	0.09	0.09	0.09	0.09	0.09	0.09	0.09	0.09	0.09	0.09	0.09	0.09	0.09	0.09	0.09	0.09	0.09	0.09	0.09	0.09	0.09	0.09	0.09	0.09	0.09	0.09	0.09	0.09	0.09	0.09	0.09	0.09	0.09	0.09	0.09	0.09	0.09	0.09	0.09	0.09	0.09	0.09	0.09	0.09	0.09	0.09	0.09	0.09	0.09	0.09	0.09	0.09	0.09	0.09	0.09	0.09	0.09	0.09	0.09	0.09	0.09	0.09	0.09	0.09	0.09	0.09	0.09	0.09	0.09	0.09	0.09	0.09	0.09	0.09	0.09	0.09	0.09	0.09	0.09	0.09	0.09	0.09	0.09	0.09	0.09	0.09	0.09	0.09	0.09	0.09	0.09	0.09	0.09	0.09	0.09	0.09	0.09	0.09	0.09	0.09	0.09	0.09	0.09	0.09	0.09	0.09	0.09	0.09	0.09	0.09	0.09	0.09	0.09	0.09	0.09	0.09	0.09	0.09	0.09	0.09	0.09	0.09	0.09	0.09	0.09	0.09	0.09	0.09	0.09	0.09	0.09	0.09	0.09	0.09	0.09	0.09	0.09	0.09	0.09	0.09	0.09	0.09	0.09	0.09	0.09	0.09	0.09	0.09	0.09	0.09	0.09	0.09	0.09	0.09	0.09	0.09	0.09	0.09	0.09	0.09	0.09	0.09	0.09	0.09	0.09	0.09	0.09	0.09	0.09	0.09	0.09	0.09	0.09	0.09	0.09	0.09	0.09	0.09	0.09	0.09	0.09	0.09	0.09	0.09	0.09	0.09	0.09
Unknown_10493_1_63_UnkMDUST297_2011_23_14	0.04	0.04	0.04	0.04	0.04	0.04	0.04	0.04	0.04	0.04	0.04	0.04	0.04	0.04	0.04	0.04	0.04	0.04	0.04	0.04	0.04	0.04	0.04	0.04	0.04	0.04	0.04	0.04	0.04	0.04	0.04	0.04	0.04	0.04	0.04	0.04	0.04	0.04	0.04	0.04	0.04	0.04	0.04	0.04	0.04	0.04	0.04	0.04	0.04	0.04	0.04	0.04	0.04	0.04	0.04	0.04	0.04	0.04	0.04	0.04	0.04	0.04	0.04	0.04	0.04	0.04	0.04	0.04	0.04	0.04	0.04	0.04	0.04	0.04	0.04	0.04	0.04	0.04	0.04	0.04	0.04	0.04	0.04	0.04	0.04	0.04	0.04	0.04	0.04	0.04	0.04	0.04	0.04	0.04	0.04	0.04	0.04	0.04	0.04	0.04	0.04	0.04	0.04	0.04	0.04	0.04	0.04	0.04	0.04	0.04	0.04	0.04	0.04	0.04	0.04	0.04	0.04	0.04	0.04	0.04	0.04	0.04	0.04	0.04	0.04	0.04	0.04	0.04	0.04	0.04	0.04	0.04	0.04	0.04	0.04	0.04	0.04	0.04	0.04	0.04	0.04	0.04	0.04	0.04	0.04	0.04	0.04	0.04	0.04	0.04	0.04	0.04	0.04	0.04	0.04	0.04	0.04	0.04	0.04	0.04	0.04	1	0.04	0.04	0.04	0.04	0.04	0.04	0.04	0.04	0.04	0.04	0.04	0.04	0.04	0.04	0.04	0.04	0.04	0.04	0.04	0.04	0.04	0.04	0.04	0.04	0.04	0.04	0.04	0.04	0.04	0.04	0.04	0.04	0.04	0.04	0.04	0.04	0.04	0.04	0.04	0.04	0.04	0.04	0.04	0.04	0.04	0.04	0.04	0.04	0.04	0.04	0.04	0.04	0.04	0.04	0.04	0.04	0.04	0.04	0.04	0.04	0.04	0.04	0.04	0.04	0.04	0.04	0.04	0.04	0.04	0.04	0.04	0.04	0.04	0.04	0.04	0.04	0.04	0.04	0.04	0.04	0.04	0.04	0.04	0.04	0.04	0.04	0.04	0.04	0.04	0.04	0.04	0.04	0.04	0.04	0.04	0.04	0.04	0.04	0.04	0.04	0.04	0.04	0.04	0.04	0.04	0.04	0.04	0.04	0.04	0.04	0.04	0.04	0.04	0.04	0.04	0.04	0.04	0.04	0.04	0.04	0.04	0.04	0.04	0.04	0.04	0.04	0.04	0.04	0.04	0.04	0.04	0.04	0.04	0.04	0.04	0.04	0.04	0.04	0.04	0.04	0.04	0.04	0.04	0.04	0.04	0.04	0.04	0.04	0.04	0.04	0.04	0.04	0.04	0.04	0.04	0.04	0.04	0.04	0.04	0.04	0.04	0.04	0.04	0.04	0.04	0.04	0.04	0.04	0.04	0.04	0.04	0.04	0.04	0.04	0.04	0.04	0.04	0.04	0.04	0.04	0.04	0.04	0.04	0.04	0.04	0.04	0.04	0.04	0.04	0.04	0.04	0.04	0.04	0.04	0.04	0.04	0.04	0.04	0.04	0.04	0.04	0.04	0.04	0.04	0.04	0.04	0.04	0.04	0.04	0.04	0.04	0.04	0.04	0.04	0.04	0.04	0.04	0.04	0.04	0.04	0.04	0.04	0.04	0.04	0.04	0.04	0.04	0.04	0.04	0.04	0.04	0.04	0	0.04	0.04	0.04	0.04	0.04	0.04	0.04	0.04	0.04	0.04	0.04	0.04	0.04	0.04	0.04	0.04	0.04	0.04	0.04	0.04	0.04	0.04	0.04	0.04	0.04	0.04	0.04	0.04	0.04	0.04	0.04	0.04	0.04	0.04	0.04	0.04	0.04	0.04	0.04	0.04	0.04	0.04	0.04	0.04	0.04	0.04	0.04	0.04	0.04	0.04	0.04	0.04	0.04	0.04	0.04
Unknown_10493_1_63_UnkMDUST297_2011_23_15	0	0	0	0	0	0	0	0	0	0	0	0	0	0	0	0	0	0	0	0	0	0	0	0	0	0	0	0	0	0	0	0	0	0	0	0	0	0	0	0	0	0	0	0	0	0	0	0	0	0	0	0	0	0	0	0	0	0	0	0	0	0	0	0	0	0	0	0	0	0	0	0	0	0	0	0	0	0	0	0	0	0	0	0	0	0	0	0	0	0	0	0	0	0	0	0	0	0	0	0	0	0	0	0	0	0	0	0	0	0	0	0	0	0	0	0	0	0	0	0	0	0	0	0	0	0	0	0	0	0	0	0	0	0	0	0	0	0	0	0	0	0	0	0	0	0	0	0	0	0	0	0	0	0	0	0	0	0	0	0	0	1	0	0	0	0	0	0	0	0	0	0	0	0	0	0	0	0	0	0	0	0	0	0	0	0	0	0	0	0	0	0	0	0	0	0	0	0	0	0	0	0	0	0	0	0	0	0	0	0	0	0	0	0	0	0	0	0	0	0	0	0	0	0	0	0	0	0	0	0	0	0	0	0	0	0	0	0	0	0	0	0	0	0	0	0	0	0	0	0	0	0	0	0	0	0	0	0	0	0	0	0	0	0	0	0	0	0	0	0	0	0	0	0	0	0	0	0	0	0	0	0	0	0	0	0	0	0	0	0.02	0	0	0	0	0	0	0	0	0	0	0	0	0	0	0	0	0	0	0	0	0	0	0	0	0	0	0	0	0	0	0	0	0	0	0	0	0	0	0	0	0	0	0	0	0	0	0	0	0	0	0	0	0	0	0	0	0	0	0	0	0	0	0	0	0	0	0	0	0	0	0	0	0	0	0	0	0	0	0	0	0	0	0	0	0	0	0	0	0	0	0	0	0	0	0	0	0	0	0	0	0	0	0	0	0	0	0	0	0	0	0	0	0	0	0	0	0	0	0	0	0	0	0	0	0	0	0	0	0	0	0	0	0	0	0	0	0	0	0	0	0	0	0	0	0	0	0	0	0	0	0	0	0	0	0	0	0	0	0	0
Unknown_10493_1_63_UnkMDUST297_2011_23_16	0	0	0	0	0	0	0	0	0	0	0	0	0	0	0	0	0	0	0	0	0	0	0	0	0	0	0	0	0	0	0	0	0	0	0	0	0	0	0	0	0	0	0	0	0	0	0	0	0	0	0	0	0	0	0	0	0	0	0	0	0	0	0	0	0	0	0	0	0	0	0	0	0	0	0	0	0	0	0	0	0	0	0	0	0	0	0	0	0	0	0	0	0	0	0	0	0	0	0	0	0	0	0	0	0	0	0	0	0	0	0	0	0	0	0	0	0	0	0	0	0	0	0	0	0	0	0	0	0	0	0	0	0	0	0	0	0	0	0	0	0	0	0	0	0	0	0	0	0	0	0	0	0	0	0	0	0	0	0	0	0	1	0	0	0	0	0	0	0	0	0	0	0	0	0	0	0	0	0	0	0	0	0	0	0	0	0	0	0	0	0	0	0	0	0	0	0	0	0	0	0	0	0	0	0	0	0	0	0	0	0	0	0	0	0	0	0	0	0	0	0	0	0	0	0	0	0	0	0	0	0	0	0	0	0	0	0	0	0	0	0	0	0	0	0	0	0	0	0	0	0	0	0	0	0	0	0	0	0	0	0	0	0	0	0	0	0	0	0	0	0	0	0	0	0	0	0	0	0	0	0	0	0	0	0	0	0	0	0	0.05	0	0	0	0	0	0	0	0	0	0	0	0	0	0	0	0	0	0	0	0	0	0	0	0	0	0	0	0	0	0	0	0	0	0	0	0	0	0	0	0	0	0	0	0	0	0	0	0	0	0	0	0	0	0	0	0	0	0	0	0	0	0	0	0	0	0	0	0	0	0	0	0	0	0	0	0	0	0	0	0	0	0	0	0	0	0	0	0	0	0	0	0	0	0	0	0	0	0	0	0	0	0	0	0	0	0	0	0	0	0	0	0	0	0	0	0	0	0	0	0	0	0	0	0	0	0	0	0	0	0	0	0	0	0	0	0	0	0	0	0	0	0	0	0	0	0	0	0	0	0	0	0	0	0	0	0	0	0	0	0
Unknown_10493_1_63_UnkMDUST297_2011_23_17	0	0	0	0	0	0	0	0	0	0	0	0	0	0	0	0	0	0	0	0	0	0	0	0	0	0	0	0	0	0	0	0	0	0	0	0	0	0	0	0	0	0	0	0	0	0	0	0	0	0	0	0	0	0	0	0	0	0	0	0	0	0	0	0	0	0	0	0	0	0	0	0	0	0	0	0	0	0	0	0	0	0	0	0	0	0	0	0	0	0	0	0	0	0	0	0	0	0	0	0	0	0	0	0	0	0	0	0	0	0	0	0	0	0	0	0	0	0	0	0	0	0	0	0	0	0	0	0	0	0	0	0	0	0	0	0	0	0	0	0	0	0	0	0	0	0	0	0	0	0	0	0	0	0	0	0	0	0	0	0	0	1	0	0	0	0	0	0	0	0	0	0	0	0	0	0	0	0	0	0	0	0	0	0	0	0	0	0	0	0	0	0	0	0	0	0	0	0	0	0	0	0	0	0	0	0	0	0	0	0	0	0	0	0	0	0	0	0	0	0	0	0	0	0	0	0	0	0	0	0	0	0	0	0	0	0	0	0	0	0	0	0	0	0	0	0	0	0	0	0	0	0	0	0	0	0	0	0	0	0	0	0	0	0	0	0	0	0	0	0	0	0	0	0	0	0	0	0	0	0	0	0	0	0	0	0	0	0	0	0	0	0	0	0	0	0	0	0	0	0	0	0	0	0	0	0	0	0	0	0	0	0	0	0	0	0	0	0	0	0	0	0	0	0	0	0	0	0	0	0	0	0	0	0	0	0	0	0	0	0	0	0	0	0	0	0	0	0	0	0	0	0	0	0	0	0	0	0	0	0	0	0	0	0	0	0	0	0	0	0	0	0	0	0	0	0	0	0	0	0	0	0	0	0	0	0	0	0	0	0	0	0	0	0	0	0	0	0	0	0	0	0	0	0	0	0	0	0	0	0	0	0	0	0	0	0	0	0	0	0	0	0	0	0	0	0	0	0	0	0	0	0	0	0	0	0	0	0	0	0	0	0	0	0	0	0	0	0	0	0
Unknown_10493_1_63_UnkMDUST297_2011_23_18	0	0	0	0	0	0	0	0	0	0	0	0	0	0	0	0	0	0	0	0	0	0	0	0	0	0	0	0	0	0	0	0	0	0	0	0	0	0	0	0	0	0	0	0	0	0	0	0	0	0	0	0	0	0	0	0	0	0	0	0	0	0	0	0	0	0	0	0	0	0	0	0	0	0	0	0	0	0	0	0	0	0	0	0	0	0	0	0	0	0	0	0	0	0	0	0	0	0	0	0	0	0	0	0	0	0	0	0	0	0	0	0	0	0	0	0	0	0	0	0	0	0	0	0	0	0	0	0	0	0	0	0	0	0	0	0	0	0	0	0	0	0	0	0	0	0	0	0	0	0	0	0	0	0	0	0	0	0	0	0	0	1	0	0	0	0	0	0	0	0	0	0	0	0	0	0	0	0	0	0	0	0	0	0	0	0	0	0	0	0	0	0	0	0	0	0	0	0	0	0	0	0	0	0	0	0	0	0	0	0	0	0	0	0	0	0	0	0	0	0	0	0	0	0	0	0	0	0	0	0	0	0	0	0	0	0	0	0	0	0	0	0	0	0	0	0	0	0	0	0	0	0	0	0	0	0	0	0	0	0	0	0	0	0	0	0	0	0	0	0	0	0	0	0	0	0	0	0	0	0	0	0	0	0	0	0	0	0	0	0	0	0	0	0	0	0	0	0	0	0	0	0	0	0	0	0	0	0	0	0	0	0	0	0	0	0	0	0	0	0	0	0	0	0	0	0	0	0	0	0	0	0	0	0	0	0	0	0	0	0	0	0	0	0	0	0	0	0	0	0	0	0	0	0	0	0	0	0	0	0	0	0	0	0	0	0	0	0	0	0	0	0	0	0	0	0	0	0	0	0	0	0	0	0	0	0	0	0	0	0	0	0	0	0	0	0	0	0	0	0	0	0	0	0	0	0	0	0	0	0	0	0	0	0	0	0	0	0	0	0	0	0	0	0	0	0	0	0	0	0	0	0	0	0	0	0	0	0	0	0	0	0	0	0	0	0	0	0	0	0
Unknown_10493_1_63_UnkMDUST297_2011_23_19	0	0	0	0	0	0	0	0	0	0	0	0	0	0	0	0	0	0	0	0	0	0	0	0	0	0	0	0	0	0	0	0	0	0	0	0	0	0	0	0	0	0	0	0	0	0	0	0	0	0	0	0	0	0	0	0	0	0	0	0	0	0	0	0	0	0	0	0	0	0	0	0	0	0	0	0	0	0	0	0	0	0	0	0	0	0	0	0	0	0	0	0	0	0	0	0	0	0	0	0	0	0	0	0	0	0	0	0	0	0	0	0	0	0	0	0	0	0	0	0	0	0	0	0	0	0	0	0	0	0	0	0	0	0	0	0	0	0	0	0	0	0	0	0	0	0	0	0	0	0	0	0	0	0	0	0	0	0	0	0	0	1	0	0	0	0	0	0	0	0	0	0	0	0	0	0	0	0.06	0	0	0	0	0	0	0	0	0	0	0	0	0	0	0	0	0	0	0	0	0	0	0	0	0	0	0	0	0	0	0	0	0	0	0	0	0	0	0	0	0	0	0	0	0	0	0	0	0	0	0	0	0	0	0	0	0	0	0	0	0	0	0	0	0	0	0	0	0	0	0	0	0	0	0	0	0	0	0	0	0	0	0	0	0	0	0	0	0	0	0	0	0	0	0	0	0	0	0	0	0	0	0	0	0	0	0	0	0	0	0	0	0	0	0	0	0	0	0	0	0	0	0	0	0	0	0	0	0	0	0	0	0	0	0	0	0	0	0	0	0	0	0	0	0	0	0	0	0	0	0	0	0	0	0	0	0	0	0	0	0	0	0	0	0	0	0	0	0	0	0	0	0.06	0	0	0	0	0	0	0	0	0	0	0	0	0	0	0	0	0	0	0	0	0	0	0	0	0	0	0	0	0	0	0	0	0	0	0	0	0	0	0	0	0	0	0	0	0	0	0	0	0	0	0	0	0	0	0	0	0	0	0	0	0	0	0	0	0	0	0	0	0	0	0	0	0	0	0	0	0	0	0	0	0	0	0	0	0	0	0	0	0	0	0	0	0	0	0	0	0	0	0
Unknown_10493_1_63_UnkMDUST297_2011_23_2	0	0	0	0	0	0	0	0	0	0	0	0	0	0	0	0	0	0	0	0	0	0	0	0	0	0	0	0	0	0	0	0	0	0	0	0	0	0	0	0	0	0	0	0	0	0	0	0	0	0	0	0	0	0	0	0	0	0	0	0	0	0	0	0	0	0	0	0	0	0	0	0	0	0	0	0	0	0	0	0	0	0	0	0	0	0	0	0	0	0	0	0	0	0	0	0	0	0	0	0	0	0	0	0	0	0	0	0	0	0	0	0	0	0	0	0	0	0	0	0	0	0	0	0	0	0	0	0	0	0	0	0	0	0	0	0	0	0	0	0	0	0	0	0	0	0	0	0	0	0	0	0	0	0	0	0	0	0	0	0	0	1	0	0	0	0	0	0	0	0	0	0	0	0	0	0	0	0	0	0	0	0	0	0	0	0	0	0	0	0	0	0	0	0	0	0	0	0	0	0	0	0	0	0	0	0	0	0	0	0	0	0	0	0	0	0	0	0	0	0	0	0	0	0	0	0	0	0	0	0	0	0	0	0	0	0	0	0	0	0	0	0	0	0	0	0	0	0	0	0	0	0	0	0	0	0	0	0	0	0	0	0	0	0	0	0	0	0	0	0	0	0	0	0	0	0	0	0	0	0	0	0	0	0	0	0	0	0	0	0	0	0	0	0	0	0	0	0	0	0	0	0	0	0	0	0	0	0	0	0	0	0	0	0	0	0	0	0	0	0	0	0	0	0	0	0	0	0	0	0	0	0	0	0	0	0	0	0	0	0	0	0	0	0	0	0	0	0	0	0	0	0	0	0	0	0	0	0	0	0	0	0	0	0	0	0	0	0	0	0	0	0	0	0	0	0	0	0	0	0	0	0	0	0	0	0	0	0	0	0	0	0	0	0	0	0	0	0	0	0	0	0	0	0	0	0	0	0	0	0	0	0	0	0	0	0	0	0	0	0	0	0	0	0	0	0	0	0	0	0	0	0	0	0	0	0	0	0	0	0	0	0	0	0	0	0	0	0	0	0
Unknown_10493_1_63_UnkMDUST297_2011_23_20	0	0	0	0	0	0	0	0	0	0	0	0	0	0	0	0	0	0	0	0	0	0	0	0	0	0	0	0	0	0	0	0	0	0	0	0	0	0	0	0	0	0	0	0	0	0	0	0	0	0	0	0	0	0	0	0	0	0	0	0	0	0	0	0	0	0	0	0	0	0	0	0	0	0	0	0	0	0	0	0	0	0	0	0	0	0	0	0	0	0	0	0	0	0	0	0	0	0	0	0	0	0	0	0	0	0	0	0	0	0	0	0	0	0	0	0	0	0	0	0	0	0	0	0	0	0	0	0	0	0	0	0	0	0	0	0	0	0	0	0	0	0	0	0	0	0	0	0	0	0	0	0	0	0	0	0	0	0	0	0	0	1	0	0	0	0	0	0	0	0	0	0	0	0	0	0	0	0	0	0	0	0	0	0	0	0	0	0	0	0	0	0	0	0	0	0	0	0	0	0	0	0	0	0	0	0	0	0	0	0	0	0	0	0	0	0	0	0	0	0	0	0	0	0	0	0	0	0	0	0	0	0	0	0	0	0	0	0	0	0	0	0	0	0	0	0	0	0	0	0	0	0	0	0	0	0	0	0	0	0	0	0	0	0	0	0	0	0	0	0	0	0	0	0	0	0	0	0	0	0	0	0	0	0	0	0	0	0	0	0	0	0	0	0	0	0	0	0	0	0	0	0	0	0	0	0	0	0	0	0	0	0	0	0	0	0	0	0	0	0	0	0	0	0	0	0	0	0	0	0	0	0	0	0	0	0	0	0	0	0	0	0	0	0	0	0	0	0	0	0	0	0	0	0	0	0	0	0	0	0	0	0	0	0	0	0	0	0	0	0	0	0	0	0	0	0	0	0	0	0	0	0	0	0	0	0	0	0	0	0	0	0	0	0	0	0	0	0	0	0	0	0	0	0	0	0	0	0	0	0	0	0	0	0	0	0	0	0	0	0	0	0	0	0	0	0	0	0	0	0	0	0	0	0	0	0	0	0	0	0	0	0	0	0	0	0	0	0	0	0
Unknown_10493_1_63_UnkMDUST297_2011_23_21	0.16	0.16	0.16	0.16	0.16	0.16	0.16	0.16	0.16	0.16	0.16	0.16	0.16	0.16	0.16	0.16	0.16	0.16	0.16	0.16	0.16	0.16	0.16	0.16	0.16	0.16	0.16	0.16	0.16	0.16	0.16	0.16	0.16	0.16	0.16	0.16	0.16	0.16	0.16	0.16	0.16	0.16	0.16	0.16	0.16	0.16	0.16	0.16	0.16	0.16	0.16	0.16	0.16	0.16	0.16	0.16	0.16	0.16	0.16	0.16	0.16	0.16	0.16	0.16	0.16	0.16	0.16	0.16	0.16	0.16	0.16	0.16	0.16	0.16	0.16	0.16	0.16	0.16	0.16	0.16	0.16	0.16	0.16	0.16	0.16	0.16	0.16	0.16	0.16	0.16	0.16	0.16	0.16	0.16	0.16	0.16	0.16	0.16	0.16	0.16	0.16	0.16	0.16	0.16	0.16	0.16	0.16	0.16	0.16	0.16	0.16	0.16	0.16	0.16	0.16	0.16	0.16	0.16	0.16	0.16	0.16	0.16	0.16	0.16	0.16	0.16	0.16	0.16	0.16	0.16	0.16	0.16	0.16	0.16	0.16	0.16	0.16	0.16	0.16	0.16	0.16	0.16	0.16	0.16	0.16	0.16	0.16	0.16	0.16	0.16	0.16	0.16	0.16	0.16	0.16	0.16	0.16	0.16	0.16	0.16	0.16	1	0.16	0.16	0.16	0.16	0.16	0.16	0.16	0.16	0.16	0.16	0.16	0.16	0.16	0.16	0.16	0.16	0.16	0.16	0.16	0.16	0.16	0.16	0.16	0.16	0.16	0.16	0.16	0.16	0.16	0.16	0.16	0.16	0.16	0.16	0.16	0.16	0.16	0.16	0.16	0.16	0.16	0.16	0.16	0.16	0.16	0.16	0.16	0.16	0.16	0.16	0.16	0.16	0.16	0.16	0.16	0.16	0.16	0.16	0.16	0.16	0.16	0.16	0.16	0.16	0.16	0.16	0.16	0.16	0.16	0.16	0.16	0.16	0.16	0.16	0.16	0.16	0.16	0.16	0.16	0.16	0.16	0.16	0.16	0.16	0.16	0.16	0.16	0.16	0.16	0.16	0.16	0.16	0.16	0.16	0.16	0.16	0.16	0.16	0.16	0.16	0.16	0.16	0.16	0.16	0.16	0.16	0.16	0.16	0.16	0.16	0.16	0.16	0.16	0.16	0.16	0.16	0.16	0.16	0.16	0.16	0.16	0.16	0.16	0.16	0.16	0.16	0.16	0.16	0.16	0.16	0.16	0.16	0.16	0.16	0.16	0.16	0.16	0.16	0.16	0.16	0.16	0.16	0.16	0.16	0.16	0.16	0.16	0.16	0.16	0.16	0.16	0.16	0.16	0.16	0.16	0.16	0.16	0.16	0.16	0.16	0.16	0.16	0.16	0.16	0.16	0.16	0.16	0.16	0.16	0.16	0.16	0.16	0.16	0.16	0.16	0.16	0.16	0.16	0.16	0.16	0.16	0.16	0.16	0.16	0.16	0.16	0.16	0.16	0.16	0.16	0.16	0.16	0.16	0.16	0.16	0.16	0.16	0.16	0.16	0.16	0.16	0.16	0.16	0.16	0.16	0.16	0.16	0.16	0.16	0.16	0.16	0.16	0.16	0.16	0.16	0.16	0.16	0.16	0.16	0.16	0.16	0.16	0.16	0.16	0.16	0.16	0.16	0.16	0.16	0.16	0.16	0.16	0.16	0.16	0.16	0.16	0.16	0.16	0.16	0.16	0.16	0.16	0.16	0.16	0.16	0.16	0.16	0.16	0.16	0.16	0.16	0.16	0.16	0.16	0.16	0.16	0.16	0.16	0.16	0.16	0.16	0.16	0.16	0.16	0.16	0.16	0.16	0.16	0.16	0.16	0.16	0.16	0.16	0.16	0.16	0.16	0.16	0.16	0.16	0.16	0.16	0.16	0.16	0.16	0.16	0.16	0.16	0.16
Unknown_10493_1_63_UnkMDUST297_2011_23_22	0	0	0	0	0	0	0	0	0	0	0	0	0	0	0	0	0	0	0	0	0	0	0	0	0	0	0	0	0	0	0	0	0	0	0	0	0	0	0	0	0	0	0	0	0	0	0	0	0	0	0	0	0	0	0	0	0	0	0	0	0	0	0	0	0	0	0	0	0	0	0	0	0	0	0	0	0	0	0	0	0	0	0	0	0	0	0	0	0	0	0	0	0	0	0	0	0	0	0	0	0	0	0	0	0	0	0	0	0	0	0	0	0	0	0	0	0	0	0	0	0	0	0	0	0	0	0	0	0	0	0	0	0	0	0	0	0	0	0	0	0	0	0	0	0	0	0	0	0	0	0	0	0	0	0	0	0	0	0	0	0	1	0	0	0	0	0	0	0	0	0	0	0	0	0	0	0	0	0	0	0	0	0	0	0	0	0	0	0	0	0	0	0	0	0	0	0	0	0	0	0	0	0	0	0	0	0	0	0	0	0	0	0	0	0	0	0	0	0	0	0	0	0	0	0	0	0	0	0	0	0	0	0	0	0	0	0	0	0	0	0	0	0	0	0	0	0	0	0	0	0	0	0	0	0	0	0	0	0	0	0	0	0	0	0	0	0	0	0	0	0	0	0	0	0	0	0	0	0	0	0	0	0	0	0	0	0	0	0	0	0	0	0	0	0	0	0	0	0	0	0	0	0	0	0	0	0	0	0	0	0	0	0	0	0	0	0	0	0	0	0	0	0	0	0	0	0	0	0	0	0	0	0	0	0	0	0	0	0	0	0	0	0	0	0	0	0	0	0	0	0	0	0	0	0	0	0	0	0	0	0	0	0	0	0	0	0	0	0	0	0	0	0	0	0	0	0	0	0	0	0	0	0	0	0	0	0	0	0	0	0	0	0	0	0	0	0	0	0	0	0	0	0	0	0	0	0	0	0	0	0	0	0	0	0	0	0	0	0	0	0	0	0	0	0	0	0	0	0	0	0	0	0	0	0	0	0	0	0	0	0	0	0	0	0	0	0	0	0	0
Unknown_10493_1_63_UnkMDUST297_2011_23_23	0	0	0	0	0	0	0	0	0	0	0	0	0	0	0	0	0	0	0	0	0	0	0	0	0	0	0	0	0	0	0	0	0	0	0	0	0	0	0	0	0	0	0	0	0	0	0	0	0	0	0	0	0	0	0	0	0	0	0	0	0	0	0	0	0	0	0	0	0	0	0	0	0	0	0	0	0	0	0	0	0	0	0	0	0	0	0	0	0	0	0	0	0	0	0	0	0	0	0	0	0	0	0	0	0	0	0	0	0	0	0	0	0	0	0	0	0	0	0	0	0	0	0	0	0	0	0	0	0	0	0	0	0	0	0	0	0	0	0	0	0	0	0	0	0	0	0	0	0	0	0	0	0	0	0	0	0	0	0	0	0	1	0	0	0	0	0	0	0	0	0	0	0	0	0	0	0	0	0	0	0	0	0	0	0	0	0	0	0	0	0	0	0	0	0	0	0	0	0	0	0	0	0	0	0	0	0	0	0	0	0	0	0	0	0	0	0	0	0	0	0	0	0	0	0	0	0	0	0	0	0	0	0	0	0	0	0	0	0	0	0	0	0	0	0	0	0	0	0	0	0	0	0	0	0	0	0	0	0	0	0	0	0	0	0	0	0	0	0	0	0	0	0	0	0	0	0	0	0	0	0	0	0	0	0	0	0	0	0	0	0	0	0	0	0	0	0	0	0	0	0	0	0	0	0	0	0	0	0	0	0	0	0	0	0	0	0	0	0	0	0	0	0	0	0	0	0	0	0	0	0	0	0	0	0	0	0	0	0	0	0	0	0	0	0	0	0	0	0	0	0	0	0	0	0	0	0	0	0	0	0	0	0	0	0	0	0	0	0	0	0	0	0	0	0	0	0	0	0	0	0	0	0	0	0	0	0	0	0	0	0	0	0	0	0	0	0	0	0	0	0	0	0	0	0	0	0	0	0	0	0	0	0	0	0	0	0	0	0	0	0	0	0	0	0	0	0	0	0	0	0	0	0	0	0	0	0	0	0	0	0	0	0	0	0	0	0	0	0	0
Unknown_10493_1_63_UnkMDUST297_2011_23_24	0	0	0	0	0	0	0	0	0	0	0	0	0	0	0	0	0	0	0	0	0	0	0	0	0	0	0	0	0	0	0	0	0	0	0	0	0	0	0	0	0	0	0	0	0	0	0	0	0	0	0	0	0	0	0	0	0	0	0	0	0	0	0	0	0	0	0	0	0	0	0	0	0	0	0	0	0	0	0	0	0	0	0	0	0	0	0	0	0	0	0	0	0	0	0	0	0	0	0	0	0	0	0	0	0	0	0	0	0	0	0	0	0	0	0	0	0	0	0	0	0	0	0	0	0	0	0	0	0	0	0	0	0	0	0	0	0	0	0	0	0	0	0	0	0	0	0	0	0	0	0	0	0	0	0	0	0	0	0	0	0	1	0	0	0	0	0	0	0	0	0	0	0	0	0	0	0	0	0	0	0	0	0	0	0	0	0	0	0	0	0	0	0	0	0	0	0	0	0	0	0	0	0	0	0	0	0	0	0	0	0	0	0	0	0	0	0	0	0	0	0	0	0	0	0	0	0	0	0	0	0	0	0	0	0	0	0	0	0	0	0	0	0	0	0	0	0	0	0	0	0	0	0	0	0	0	0	0	0	0	0	0	0	0	0	0	0	0	0	0	0	0	0	0	0	0	0	0	0	0	0	0	0	0	0	0	0	0	0	0	0	0	0	0	0	0	0	0	0	0	0	0	0	0	0	0	0	0	0	0	0	0	0	0	0	0	0	0	0	0	0	0	0	0	0	0	0	0	0	0	0	0	0	0	0	0	0	0	0	0	0	0	0	0	0	0	0	0	0	0	0	0	0	0	0	0	0	0	0	0	0	0	0	0	0	0	0	0	0	0	0	0	0	0	0	0	0	0	0	0	0	0	0	0	0	0	0	0	0	0	0	0	0	0	0	0	0	0	0	0	0	0	0	0	0	0	0	0	0	0	0	0	0	0	0	0	0	0	0	0	0	0	0	0	0	0	0	0	0	0	0	0	0	0	0	0	0	0	0	0	0	0	0	0	0	0	0	0	0	0
Unknown_10493_1_63_UnkMDUST297_2011_23_25	0	0	0	0	0	0	0	0	0	0	0	0	0	0	0	0	0	0	0	0	0	0	0	0	0	0	0	0	0	0	0	0	0	0	0	0	0	0	0	0	0	0	0	0	0	0	0	0	0	0	0	0	0	0	0	0	0	0	0	0	0	0	0	0	0	0	0	0	0	0	0	0	0	0	0	0	0	0	0	0	0	0	0	0	0	0	0	0	0	0	0	0	0	0	0	0	0	0	0	0	0	0	0	0	0	0	0	0	0	0	0	0	0	0	0	0	0	0	0	0	0	0	0	0	0	0	0	0	0	0	0	0	0	0	0	0	0	0	0	0	0	0	0	0	0	0	0	0	0	0	0	0	0	0	0	0	0	0	0	0	0	1	0	0	0	0	0	0	0	0	0	0	0	0	0	0	0	0	0	0	0	0	0	0	0	0	0	0	0	0	0	0	0	0	0	0	0	0	0	0	0	0	0	0	0	0	0	0	0	0	0	0	0	0	0	0	0	0	0	0	0	0	0	0	0	0	0	0	0	0	0	0	0	0	0	0	0	0	0	0	0	0	0	0	0	0	0	0	0	0	0	0	0	0	0	0	0	0	0	0	0	0	0	0	0	0	0	0	0	0	0	0	0	0	0	0	0	0	0	0	0	0	0	0	0	0	0	0	0	0	0	0	0	0	0	0	0	0	0	0	0	0	0	0	0	0	0	0	0	0	0	0	0	0	0	0	0	0	0	0	0	0	0	0	0	0	0	0	0	0	0	0	0	0	0	0	0	0	0	0	0	0	0	0	0	0	0	0	0	0	0	0	0	0	0	0	0	0	0	0	0	0	0	0	0	0	0	0	0	0	0	0	0	0	0	0	0	0	0	0	0	0	0	0	0	0	0	0	0	0	0	0	0	0	0	0	0	0	0	0	0	0	0	0	0	0	0	0	0	0	0	0	0	0	0	0	0	0	0	0	0	0	0	0	0	0	0	0	0	0	0	0	0	0	0	0	0	0	0	0	0	0	0	0	0	0	0	0	0	0
Unknown_10493_1_63_UnkMDUST297_2011_23_26	0	0	0	0	0	0	0	0	0	0	0	0	0	0	0	0	0	0	0	0	0	0	0	0	0	0	0	0	0	0	0	0	0	0	0	0	0	0	0	0	0	0	0	0	0	0	0	0	0	0	0	0	0	0	0	0	0	0	0	0	0	0	0	0	0	0	0	0	0	0	0	0	0	0	0	0	0	0	0	0	0	0	0	0	0	0	0	0	0	0	0	0	0	0	0	0	0	0	0	0	0	0	0	0	0	0	0	0	0	0	0	0	0	0	0	0	0	0	0	0	0	0	0	0	0	0	0	0	0	0	0	0	0	0	0	0	0	0	0	0	0	0	0	0	0	0	0	0	0	0	0	0	0	0	0	0	0	0	0	0	0	1	0	0	0	0	0	0	0	0	0	0	0	0	0	0	0	0	0	0	0	0	0	0	0	0	0	0	0	0	0	0	0	0	0	0	0	0	0	0	0	0	0	0	0	0	0	0	0	0	0	0	0	0	0	0	0	0	0	0	0	0	0	0	0	0	0	0	0	0	0	0	0	0	0	0	0	0	0	0	0	0	0	0	0	0	0	0	0	0	0	0	0	0	0	0	0	0	0	0	0	0	0	0	0	0	0	0	0	0	0	0	0	0	0	0	0	0	0	0	0	0	0	0	0	0	0	0	0	0.06	0	0	0	0	0	0	0	0	0	0	0	0	0	0	0	0	0	0	0	0	0	0	0	0	0	0	0	0	0	0	0	0	0	0	0	0	0	0	0	0	0	0	0	0	0	0	0	0	0	0	0	0	0	0	0	0	0	0	0	0	0	0	0	0	0	0	0	0	0	0	0	0	0	0	0	0	0	0	0	0	0	0	0	0	0	0	0	0	0	0	0	0	0	0	0	0	0	0	0	0	0	0	0	0	0	0	0	0	0	0	0	0	0	0	0	0	0	0	0	0	0	0	0	0	0	0	0	0	0	0	0	0	0	0	0	0	0	0	0	0	0	0	0	0	0	0	0	0	0	0	0	0	0	0	0	0	0	0	0	0
Unknown_10493_1_63_UnkMDUST297_2011_23_27	0	0	0	0	0	0	0	0	0	0	0	0	0	0	0	0	0	0	0	0	0	0	0	0	0	0	0	0	0	0	0	0	0	0	0	0	0	0	0	0	0	0	0	0	0	0	0	0	0	0	0	0	0	0	0	0	0	0	0	0	0	0	0	0	0	0	0	0	0	0	0	0	0	0	0	0	0	0	0	0	0	0	0	0	0	0	0	0	0	0	0	0	0	0	0	0	0	0	0	0	0	0	0	0	0	0	0	0	0	0	0	0	0	0	0	0	0	0	0	0	0	0	0	0	0	0	0	0	0	0	0	0	0	0	0	0	0	0	0	0	0	0	0	0	0	0	0	0	0	0	0	0	0	0	0	0	0	0	0	0	0	1	0	0	0	0	0	0	0	0	0	0	0	0	0	0	0	0	0	0	0	0	0	0	0	0	0	0	0	0	0	0	0	0	0	0	0	0	0	0	0	0	0	0	0	0	0	0	0	0	0	0	0	0	0	0	0	0	0	0	0	0	0	0	0	0	0	0	0	0	0	0	0	0	0	0	0	0	0	0	0	0	0	0	0	0	0	0	0	0	0	0	0	0	0	0	0	0	0	0	0	0	0	0	0	0	0	0	0	0	0	0	0	0	0	0	0	0	0	0	0	0	0	0	0	0	0	0	0	0	0	0	0	0	0	0	0	0	0	0	0	0	0	0	0	0	0	0	0	0	0	0	0	0	0	0	0	0	0	0	0	0	0	0	0	0	0	0	0	0	0	0	0	0	0	0	0	0	0	0	0	0	0	0	0	0	0	0	0	0	0	0	0	0	0	0	0	0	0	0	0	0	0	0	0	0	0	0	0	0	0	0	0	0	0	0	0	0	0	0	0	0	0	0	0	0	0	0	0	0	0	0	0	0	0	0	0	0	0	0	0	0	0	0	0	0	0	0	0	0	0	0	0	0	0	0	0	0	0	0	0	0	0	0	0	0	0	0	0	0	0	0	0	0	0	0	0	0	0	0	0	0	0	0	0	0	0	0	0	0
Unknown_10493_1_63_UnkMDUST297_2011_23_28	0	0	0	0	0	0	0	0	0	0	0	0	0	0	0	0	0	0	0	0	0	0	0	0	0	0	0	0	0	0	0	0	0	0	0	0	0	0	0	0	0	0	0	0	0	0	0	0	0	0	0	0	0	0	0	0	0	0	0	0	0	0	0	0	0	0	0	0	0	0	0	0	0	0	0	0	0	0	0	0	0	0	0	0	0	0	0	0	0	0	0	0	0	0	0	0	0	0	0	0	0	0	0	0	0	0	0	0	0	0	0	0	0	0	0	0	0	0	0	0	0	0	0	0	0	0	0	0	0	0	0	0	0	0	0	0	0	0	0	0	0	0	0	0	0	0	0	0	0	0	0	0	0	0	0	0	0	0	0	0	0	1	0	0	0	0	0	0	0	0	0	0	0	0	0	0	0	0	0	0	0	0	0	0	0	0	0	0	0	0	0	0	0	0	0	0	0	0	0	0	0	0	0	0	0	0	0	0	0	0	0	0	0	0	0	0	0	0	0	0	0	0	0	0	0	0	0	0	0	0	0	0	0	0	0	0	0	0	0	0	0	0	0	0	0	0	0	0	0	0	0	0	0	0	0	0	0	0	0	0	0	0	0	0	0	0	0	0	0	0	0	0	0	0	0	0	0	0	0	0	0	0	0	0	0	0	0	0	0	0	0	0	0	0	0	0	0	0	0	0	0	0	0	0	0	0	0	0	0	0	0	0	0	0	0	0	0	0	0	0	0	0	0	0	0	0	0	0	0	0	0	0	0	0	0	0	0	0	0	0	0	0	0	0	0	0	0	0	0	0	0	0	0	0	0	0	0	0	0	0	0	0	0	0	0	0	0	0	0	0	0	0	0	0	0	0	0	0	0	0	0	0	0	0	0	0	0	0	0	0	0	0	0	0	0	0	0	0	0	0	0	0	0	0	0	0	0	0	0	0	0	0	0	0	0	0	0	0	0	0	0	0	0	0	0	0	0	0	0	0	0	0	0	0	0	0	0	0	0	0	0	0	0	0	0	0	0	0	0	0
Unknown_10493_1_63_UnkMDUST297_2011_23_29	0	0	0	0	0	0	0	0	0	0	0	0	0	0	0	0	0	0	0	0	0	0	0	0	0	0	0	0	0	0	0	0	0	0	0	0	0	0	0	0	0	0	0	0	0	0	0	0	0	0	0	0	0	0	0	0	0	0	0	0	0	0	0	0	0	0	0	0	0	0	0	0	0	0	0	0	0	0	0	0	0	0	0	0	0	0	0	0	0	0	0	0	0	0	0	0	0	0	0	0	0	0	0	0	0	0	0	0	0	0	0	0	0	0	0	0	0	0	0	0	0	0	0	0	0	0	0	0	0	0	0	0	0	0	0	0	0	0	0	0	0	0	0	0	0	0	0	0	0	0	0	0	0	0	0	0	0	0	0	0	0	1	0	0	0	0	0	0	0	0	0	0	0	0	0	0	0	0	0	0	0	0	0	0	0	0	0	0	0	0	0	0	0	0	0	0	0	0	0	0	0	0	0	0	0	0	0	0	0	0	0	0	0	0	0	0	0	0	0	0	0	0	0	0	0	0	0	0	0	0	0	0	0	0	0	0	0	0	0	0	0	0	0	0	0	0	0	0	0	0	0	0	0	0	0	0	0	0	0	0	0	0	0	0	0	0	0	0	0	0	0	0	0	0	0	0	0	0	0	0	0	0	0	0	0	0	0	0	0	0	0	0	0	0	0	0	0	0	0	0	0	0	0	0	0	0	0	0	0	0	0	0	0	0	0	0	0	0	0	0	0	0	0	0	0	0	0	0	0	0	0	0	0	0	0	0	0	0	0	0	0	0	0	0	0	0	0	0	0	0	0	0	0	0	0	0	0	0	0	0	0	0	0	0	0	0	0	0	0	0	0	0	0	0	0	0	0	0	0	0	0	0	0	0	0	0	0	0	0	0	0	0	0	0	0	0	0	0	0	0	0	0	0	0	0	0	0	0	0	0	0	0	0	0	0	0	0	0	0	0	0	0	0	0	0	0	0	0	0	0	0	0	0	0	0	0	0	0	0	0	0	0	0	0	0	0	0	0	0	0
Unknown_10493_1_63_UnkMDUST297_2011_23_3	0	0	0	0	0	0	0	0	0	0	0	0	0	0	0	0	0	0	0	0	0	0	0	0	0	0	0	0	0	0	0	0	0	0	0	0	0	0	0	0	0	0	0	0	0	0	0	0	0	0	0	0	0	0	0	0	0	0	0	0	0	0	0	0	0	0	0	0	0	0	0	0	0	0	0	0	0	0	0	0	0	0	0	0	0	0	0	0	0	0	0	0	0	0	0	0	0	0	0	0	0	0	0	0	0	0	0	0	0	0	0	0	0	0	0	0	0	0	0	0	0	0	0	0	0	0	0	0	0	0	0	0	0	0	0	0	0	0	0	0	0	0	0	0	0	0	0	0	0	0	0	0	0	0	0	0	0	0	0	0	0	1	0	0	0	0	0	0	0	0	0	0	0	0	0	0	0	0	0	0	0	0	0	0	0	0	0	0	0	0	0	0	0	0	0	0	0	0	0	0	0	0	0	0	0	0	0	0	0	0	0	0	0	0	0	0	0	0	0	0	0	0	0	0	0	0	0	0	0	0	0	0	0	0	0	0	0	0	0	0	0	0	0	0	0	0	0	0	0	0	0	0	0	0	0	0	0	0	0	0	0	0	0	0	0	0	0	0	0	0	0	0	0	0	0	0	0	0	0	0	0	0	0	0	0	0	0	0	0	0	0	0	0	0	0	0	0	0	0	0	0	0	0	0	0	0	0	0	0	0	0	0	0	0	0	0	0	0	0	0	0	0	0	0	0	0	0	0	0	0	0	0	0	0	0	0	0	0	0	0	0	0	0	0	0	0	0	0	0	0	0	0	0	0	0	0	0	0	0	0	0	0	0	0	0	0	0	0	0	0	0	0	0	0	0	0	0	0	0	0	0	0	0	0	0	0	0	0	0	0	0	0	0	0	0	0	0	0	0	0	0	0	0	0	0	0	0	0	0	0	0	0	0	0	0	0	0	0	0	0	0	0	0	0	0	0	0	0	0	0	0	0	0	0	0	0	0	0	0	0	0	0	0	0	0	0	0	0	0	0
Unknown_10493_1_63_UnkMDUST297_2011_23_30	0	0	0	0	0	0	0	0	0	0	0	0	0	0	0	0	0	0	0	0	0	0	0	0	0	0	0	0	0	0	0	0	0	0	0	0	0	0	0	0	0	0	0	0	0	0	0	0	0	0	0	0	0	0	0	0	0	0	0	0	0	0	0	0	0	0	0	0	0	0	0	0	0	0	0	0	0	0	0	0	0	0	0	0	0	0	0	0	0	0	0	0	0	0	0	0	0	0	0	0	0	0	0	0	0	0	0	0	0	0	0	0	0	0	0	0	0	0	0	0	0	0	0	0	0	0	0	0	0	0	0	0	0	0	0	0	0	0	0	0	0	0	0	0	0	0	0	0	0	0	0	0	0	0	0	0	0	0	0	0	0	1	0	0	0	0	0	0	0	0	0	0	0	0	0	0	0	0	0	0	0	0	0	0	0	0	0	0	0	0	0	0	0	0	0	0	0	0	0	0	0	0	0	0	0	0	0	0	0	0	0	0	0	0	0	0	0	0	0	0	0	0	0	0	0	0	0	0	0	0	0	0	0	0	0	0	0	0	0	0	0	0	0	0	0	0	0	0	0	0	0	0	0	0	0	0	0	0	0	0	0	0	0	0	0	0	0	0	0	0	0	0	0	0	0	0	0	0	0	0	0	0	0	0	0	0	0	0	0	0	0	0	0	0	0	0	0	0	0	0	0	0	0	0	0	0	0	0	0	0	0	0	0	0	0	0	0	0	0	0	0	0	0	0	0	0	0	0	0	0	0	0	0	0	0	0	0	0	0	0	0	0	0	0	0	0	0	0	0	0	0	0	0	0	0	0	0	0	0	0	0	0	0	0	0	0	0	0	0	0	0	0	0	0	0	0	0	0	0	0	0	0	0	0	0	0	0	0	0	0	0	0	0	0	0	0	0	0	0	0	0	0	0	0	0	0	0	0	0	0	0	0	0	0	0	0	0	0	0	0	0	0	0	0	0	0	0	0	0	0	0	0	0	0	0	0	0	0	0	0	0	0	0	0	0	0	0	0	0	0
Unknown_10493_1_63_UnkMDUST297_2011_23_31	0.04	0.04	0.04	0.04	0.04	0.04	0.04	0.04	0.04	0.04	0.04	0.04	0.04	0.04	0.04	0.04	0.04	0.04	0.04	0.04	0.04	0.04	0.04	0.04	0.04	0.04	0.04	0.04	0.04	0.04	0.04	0.04	0.04	0.04	0.04	0.04	0.04	0.04	0.04	0.04	0.04	0.04	0.04	0.04	0.04	0.04	0.04	0.04	0.04	0.04	0.04	0.04	0.04	0.04	0.04	0.04	0.04	0.04	0.04	0.04	0.04	0.04	0.04	0.04	0.04	0.04	0.04	0.04	0.04	0.04	0.04	0.04	0.04	0.04	0.04	0.04	0.04	0.04	0.04	0.04	0.04	0.04	0.04	0.04	0.04	0.04	0.04	0.04	0.04	0.04	0.04	0.04	0.04	0.04	0.04	0.04	0.04	0.04	0.04	0.04	0.04	0.04	0.04	0.04	0.04	0.04	0.04	0.04	0.04	0.04	0.04	0.04	0.04	0.04	0.04	0.04	0.04	0.04	0.04	0.04	0.04	0.04	0.04	0.04	0.04	0.04	0.04	0.04	0.04	0.04	0.04	0.04	0.04	0.04	0.04	0.04	0.04	0.04	0.04	0.04	0.04	0.04	0.04	0.04	0.04	0.04	0.04	0.04	0.04	0.04	0.04	0.04	0.04	0.04	0.04	0.04	0.04	0.04	0.04	0.04	0.04	1	0.04	0.04	0.04	0.04	0.04	0.04	0.04	0.04	0.04	0.04	0.04	0.04	0.04	0.04	0.04	0.04	0.04	0.04	0.04	0.04	0.04	0.04	0.04	0.04	0.04	0.04	0.04	0.04	0.04	0.04	0.04	0.04	0.04	0.04	0.04	0.04	0.04	0.04	0.04	0.04	0.04	0.04	0.04	0.04	0.04	0.04	0.04	0.04	0.04	0.04	0.04	0.04	0.04	0.04	0.04	0.04	0.04	0.04	0.04	0.04	0.04	0.04	0.04	0.04	0.04	0.04	0.04	0.04	0.04	0.04	0.04	0.04	0.04	0.04	0.04	0.04	0.04	0.04	0.04	0.04	0.04	0.04	0.04	0.04	0.04	0.04	0.04	0.04	0.04	0.04	0.04	0.04	0.04	0.04	0.04	0.04	0.04	0.04	0.04	0.04	0.04	0.04	0.04	0.04	0.04	0.04	0.04	0.04	0.04	0.04	0.04	0.04	0.04	0.04	0.04	0.04	0.04	0.04	0.04	0.04	0.04	0.04	0.04	0.04	0.04	0.04	0.04	0.04	0.04	0.04	0.04	0.04	0.04	0.04	0.04	0.04	0.04	0.04	0.04	0.04	0.04	0.04	0.04	0.04	0.04	0.04	0.04	0.04	0.04	0.04	0.04	0.04	0.04	0.04	0.04	0.04	0.04	0.04	0.04	0.04	0.04	0.04	0.04	0.04	0.04	0.04	0.04	0.04	0.04	0.04	0.04	0.04	0.04	0.04	0.04	0.04	0.04	0.04	0.04	0.04	0.04	0.04	0.04	0.04	0.04	0.04	0.04	0.04	0.04	0.04	0.04	0.04	0.04	0.04	0.04	0.04	0.04	0.04	0.04	0.04	0.04	0.04	0.04	0.04	0.04	0.04	0.04	0.04	0.04	0.04	0.04	0.04	0.04	0.04	0.04	0.04	0.04	0.04	0.04	0.04	0.04	0.04	0.04	0.04	0.04	0.04	0.04	0.04	0.04	0.04	0.04	0.04	0.04	0.04	0.04	0.04	0.04	0.04	0.04	0.04	0.04	0.04	0.04	0.04	0.04	0.04	0.04	0.04	0.04	0.04	0.04	0.04	0.04	0.04	0.04	0.04	0.04	0.04	0.04	0.04	0.04	0.04	0.04	0.04	0.04	0.04	0.04	0.04	0.04	0.04	0.04	0.04	0.04	0.04	0.04	0.04	0.04	0.04	0.04	0.04	0.04	0.04	0.04	0.04	0.04	0.04	0.04	0.04
Unknown_10493_1_63_UnkMDUST297_2011_23_32	0	0	0	0	0	0	0	0	0	0	0	0	0	0	0	0	0	0	0	0	0	0	0	0	0	0	0	0	0	0	0	0	0	0	0	0	0	0	0	0	0	0	0	0	0	0	0	0	0	0	0	0	0	0	0	0	0	0	0	0	0	0	0	0	0	0	0	0	0	0	0	0	0	0	0	0	0	0	0	0	0	0	0	0	0	0	0	0	0	0	0	0	0	0	0	0	0	0	0	0	0	0	0	0	0	0	0	0	0	0	0	0	0	0	0	0	0	0	0	0	0	0	0	0	0	0	0	0	0	0	0	0	0	0	0	0	0	0	0	0	0	0	0	0	0	0	0	0	0	0	0	0	0	0	0	0	0	0	0	0	0	1	0	0	0	0	0	0	0	0	0	0	0	0	0	0	0	0	0	0	0	0	0	0	0	0	0	0	0	0	0	0	0	0	0	0	0	0	0	0	0	0	0	0	0	0	0	0	0	0	0	0	0	0	0	0	0	0	0	0	0	0	0	0	0	0	0	0	0	0	0	0	0	0	0	0	0	0	0	0	0	0	0	0	0	0	0	0	0	0	0	0	0	0	0	0	0	0	0	0	0	0	0	0	0	0	0	0	0	0	0	0	0	0	0	0	0	0	0	0	0	0	0	0	0	0	0	0	0	0	0	0	0	0	0	0	0	0	0	0	0	0	0	0	0	0	0	0	0	0	0	0	0	0	0	0	0	0	0	0	0	0	0	0	0	0	0	0	0	0	0	0	0	0	0	0	0	0	0	0	0	0	0	0	0	0	0	0	0	0	0	0	0	0	0	0	0	0	0	0	0	0	0	0	0	0	0	0	0	0	0	0	0	0	0	0	0	0	0	0	0	0	0	0	0	0	0	0	0	0	0	0	0	0	0	0	0	0	0	0	0	0	0	0	0	0	0	0	0	0	0	0	0	0	0	0	0	0	0	0	0	0	0	0	0	0	0	0	0	0	0	0	0	0	0	0	0	0	0	0	0	0	0	0	0	0	0	0	0	0
Unknown_10493_1_63_UnkMDUST297_2011_23_33	0.03	0.03	0.03	0.03	0.03	0.03	0.03	0.03	0.03	0.03	0.03	0.03	0.03	0.03	0.03	0.03	0.03	0.03	0.03	0.03	0.03	0.03	0.03	0.03	0.03	0.03	0.03	0.03	0.03	0.03	0.03	0.03	0.03	0.03	0.03	0.03	0.03	0.03	0.03	0.03	0.03	0.03	0.03	0.03	0.03	0.03	0.03	0.03	0.03	0.03	0.03	0.03	0.03	0.03	0.03	0.03	0.03	0.03	0.03	0.03	0.03	0.03	0.03	0.03	0.03	0.03	0.03	0.03	0.03	0.03	0.03	0.03	0.03	0.03	0.03	0.03	0.03	0.03	0.03	0.03	0.03	0.03	0.03	0.03	0.03	0.03	0.03	0.03	0.03	0.03	0.03	0.03	0.03	0.03	0.03	0.03	0.03	0.03	0.03	0.03	0.03	0.03	0.03	0.03	0.03	0.03	0.03	0.03	0.03	0.03	0.03	0.03	0.03	0.03	0.03	0.03	0.03	0.03	0.03	0.03	0.03	0.03	0.03	0.03	0.03	0.03	0.03	0.03	0.03	0.03	0.03	0.03	0.03	0.03	0.03	0.03	0.03	0.03	0.03	0.03	0.03	0.03	0.03	0.03	0.03	0.03	0.03	0.03	0.03	0.03	0.03	0.03	0.03	0.03	0.03	0.03	0.03	0.03	0.03	0.03	0.03	1	0.03	0.03	0.03	0.03	0.03	0.03	0.03	0.03	0.03	0.03	0.03	0.03	0.03	0.03	0.03	0.03	0.03	0.03	0.03	0.03	0.03	0.03	0.03	0.03	0.03	0.03	0.03	0.03	0.03	0.03	0.03	0.03	0.03	0.03	0.03	0.03	0.03	0.03	0.03	0.03	0.03	0.03	0.03	0.03	0.03	0.03	0.03	0.03	0.03	0.03	0.03	0.03	0.03	0.03	0.03	0.03	0.03	0.03	0.03	0.03	0.03	0.03	0.03	0.03	0.03	0.03	0.03	0.03	0.03	0.03	0.03	0.03	0.03	0.03	0.03	0.03	0.03	0.03	0.03	0.03	0.03	0.03	0.03	0.03	0.03	0.03	0.03	0.03	0.03	0.03	0.03	0.03	0.03	0.03	0.03	0.03	0.03	0.03	0.03	0.03	0.03	0.03	0.03	0.03	0.03	0.03	0.03	0.03	0.03	0.03	0.03	0.03	0.03	0.03	0.03	0.03	0.03	0.03	0.03	0.03	0.03	0.03	0.03	0.03	0.03	0.03	0.03	0.04	0.03	0.03	0.03	0.03	0.03	0.03	0.03	0.03	0.03	0.03	0.03	0.03	0.03	0.03	0.03	0.03	0.03	0.03	0.03	0.03	0.03	0.03	0.03	0.03	0.03	0.03	0.03	0.03	0.03	0.03	0.03	0.03	0.03	0.03	0.03	0.03	0.03	0.03	0.03	0.03	0.03	0.03	0.03	0.03	0.03	0.03	0.03	0.03	0.03	0.03	0.03	0.03	0.03	0.03	0.03	0.03	0.03	0.03	0.03	0.03	0.03	0.03	0.03	0.03	0.03	0.03	0.03	0.03	0.03	0.03	0.03	0.03	0.03	0.03	0.03	0.03	0.03	0.03	0.03	0.03	0.03	0.03	0.03	0.03	0.03	0.03	0.03	0.03	0.03	0.03	0.03	0.03	0.03	0.03	0.03	0.03	0.03	0.03	0.03	0.03	0.03	0.03	0.03	0.03	0.03	0.03	0.03	0.03	0.03	0.03	0.03	0.03	0.03	0.03	0.03	0.03	0.03	0.03	0.03	0.03	0.03	0.03	0.03	0.03	0.03	0.03	0.03	0.03	0.03	0.03	0.03	0.03	0.03	0.03	0.03	0.03	0.03	0.03	0.03	0.03	0.03	0.03	0.03	0.03	0.03	0.03	0.03	0.03	0.03	0.03	0.03	0.03	0.03	0.03	0.03	0.03	0.03	0.03	0.03	0.03
Unknown_10493_1_63_UnkMDUST297_2011_23_34	0.02	0.02	0.02	0.02	0.02	0.02	0.02	0.02	0.02	0.02	0.02	0.02	0.02	0.02	0.02	0.02	0.02	0.02	0.02	0.02	0.02	0.02	0.02	0.02	0.02	0.02	0.02	0.02	0.02	0.02	0.02	0.02	0.02	0.02	0.02	0.02	0.02	0.02	0.02	0.02	0.02	0.02	0.02	0.02	0.02	0.02	0.02	0.02	0.02	0.02	0.02	0.02	0.02	0.02	0.02	0.02	0.02	0.02	0.02	0.02	0.02	0.02	0.02	0.02	0.02	0.02	0.02	0.02	0.02	0.02	0.02	0.02	0.02	0.02	0.02	0.02	0.02	0.02	0.02	0.02	0.02	0.02	0.02	0.02	0.02	0.02	0.02	0.02	0.02	0.02	0.02	0.02	0.02	0.02	0.02	0.02	0.02	0.02	0.02	0.02	0.02	0.02	0.02	0.02	0.02	0.02	0.02	0.02	0.02	0.02	0.02	0.02	0.02	0.02	0.02	0.02	0.02	0.02	0.02	0.02	0.02	0.02	0.02	0.02	0.02	0.02	0.02	0.02	0.02	0.02	0.02	0.02	0.02	0.02	0.02	0.02	0.02	0.02	0.02	0.02	0.02	0.02	0.02	0.02	0.02	0.02	0.02	0.02	0.02	0.02	0.02	0.02	0.02	0.02	0.02	0.02	0.02	0.02	0.02	0.02	0.02	1	0.02	0.02	0.02	0.02	0.02	0.02	0.02	0.02	0.02	0.02	0.02	0.02	0.02	0.02	0.02	0.02	0.02	0.02	0.02	0.02	0.02	0.02	0.02	0.02	0.02	0.02	0.02	0.02	0.02	0.02	0.02	0.02	0.02	0.02	0.02	0.02	0.02	0.02	0.02	0.02	0.02	0.02	0.02	0.02	0.02	0.02	0.02	0.02	0.02	0.02	0.02	0.02	0.02	0.02	0.02	0.02	0.02	0.02	0.02	0.02	0.02	0.02	0.02	0.02	0.02	0.02	0.02	0.02	0.02	0.02	0.02	0.02	0.02	0.02	0.02	0.02	0.02	0.02	0.02	0.02	0.02	0.02	0.02	0.02	0.02	0.02	0.02	0.02	0.02	0.02	0.02	0.02	0.02	0.02	0.02	0.02	0.02	0.02	0.02	0.02	0.02	0.02	0.02	0.02	0.02	0.02	0.02	0.02	0.02	0.02	0.02	0.02	0.02	0.02	0.02	0.02	0.02	0.02	0.02	0.02	0.02	0.02	0.02	0.02	0.02	0.02	0.02	0.06	0.02	0.02	0.02	0.02	0.02	0.02	0.02	0.02	0.02	0.02	0.02	0.02	0.02	0.02	0.02	0.02	0.02	0.02	0.02	0.02	0.02	0.02	0.02	0.02	0.02	0.02	0.02	0.02	0.02	0.02	0.02	0.02	0.02	0.02	0.02	0.02	0.02	0.02	0.02	0.02	0.02	0.02	0.02	0.02	0.02	0.02	0.02	0.02	0.02	0.02	0.02	0.02	0.02	0.02	0.02	0.02	0.02	0.02	0.02	0.02	0.02	0.02	0.02	0.02	0.02	0.02	0.02	0.02	0.02	0.02	0.02	0.02	0.02	0.02	0.02	0.02	0.02	0.02	0.02	0.02	0.02	0.02	0.02	0.02	0.02	0.02	0.02	0.02	0.02	0.02	0.02	0.02	0.02	0.02	0.02	0.02	0.02	0.02	0.02	0.02	0.02	0.02	0.02	0.02	0.02	0.02	0.02	0.02	0.02	0.02	0.02	0.02	0.02	0.02	0.02	0.02	0.02	0.02	0.02	0.02	0.02	0.02	0.02	0.02	0.02	0.02	0.02	0.02	0.02	0.02	0.02	0.02	0.02	0.02	0.02	0.02	0.02	0.02	0.02	0.02	0.02	0.02	0.02	0.02	0.02	0.02	0.02	0.02	0.02	0.02	0.02	0.02	0.02	0.02	0.02	0.02	0.02	0.02	0.02	0.02
Unknown_10493_1_63_UnkMDUST297_2011_23_35	0	0	0	0	0	0	0	0	0	0	0	0	0	0	0	0	0	0	0	0	0	0	0	0	0	0	0	0	0	0	0	0	0	0	0	0	0	0	0	0	0	0	0	0	0	0	0	0	0	0	0	0	0	0	0	0	0	0	0	0	0	0	0	0	0	0	0	0	0	0	0	0	0	0	0	0	0	0	0	0	0	0	0	0	0	0	0	0	0	0	0	0	0	0	0	0	0	0	0	0	0	0	0	0	0	0	0	0	0	0	0	0	0	0	0	0	0	0	0	0	0	0	0	0	0	0	0	0	0	0	0	0	0	0	0	0	0	0	0	0	0	0	0	0	0	0	0	0	0	0	0	0	0	0	0	0	0	0	0	0	0	1	0	0	0	0	0	0	0	0	0	0	0	0	0	0	0	0	0	0	0	0	0	0	0	0	0	0	0	0	0	0	0	0	0	0	0	0	0	0	0	0	0	0	0	0	0	0	0	0	0	0	0	0	0	0	0	0	0	0	0	0	0	0	0	0	0	0	0	0	0	0	0	0	0	0	0	0	0	0	0	0	0	0	0	0	0	0	0	0	0	0	0	0	0	0	0	0	0	0	0	0	0	0	0	0	0	0	0	0	0	0	0	0	0	0	0	0	0	0	0	0	0	0	0	0	0	0	0	0.73	0	0	0	0	0	0	0	0	0	0	0	0	0	0	0	0	0	0	0	0	0	0	0	0	0	0	0	0	0	0	0	0	0	0	0	0	0	0	0	0	0	0	0	0	0	0	0	0	0	0	0	0	0	0	0	0	0	0	0	0	0	0	0	0	0	0	0	0	0	0	0	0	0	0	0	0	0	0	0	0	0	0	0	0	0	0	0	0	0	0	0	0	0	0	0	0	0	0	0	0	0	0	0	0	0	0	0	0	0	0	0	0	0	0	0	0	0	0	0	0	0	0	0	0	0	0	0	0	0	0	0	0	0	0	0	0	0	0	0	0	0	0	0	0	0	0	0	0	0	0	0	0	0	0	0	0	0	0	0	0
Unknown_10493_1_63_UnkMDUST297_2011_23_36	0.08	0.08	0.08	0.08	0.08	0.08	0.08	0.08	0.08	0.08	0.08	0.08	0.08	0.08	0.08	0.08	0.08	0.08	0.08	0.08	0.08	0.08	0.08	0.08	0.08	0.08	0.08	0.08	0.08	0.08	0.08	0.08	0.08	0.08	0.08	0.08	0.08	0.08	0.08	0.08	0.08	0.08	0.08	0.08	0.08	0.08	0.08	0.08	0.08	0.08	0.08	0.08	0.08	0.08	0.08	0.08	0.08	0.08	0.08	0.08	0.08	0.08	0.08	0.08	0.08	0.08	0.08	0.08	0.08	0.08	0.08	0.08	0.08	0.08	0.08	0.08	0.08	0.08	0.08	0.08	0.08	0.08	0.08	0.08	0.08	0.08	0.08	0.08	0.08	0.08	0.08	0.08	0.08	0.08	0.08	0.08	0.08	0.08	0.08	0.08	0.08	0.08	0.08	0.08	0.08	0.08	0.08	0.08	0.08	0.08	0.08	0.08	0.08	0.08	0.08	0.08	0.08	0.08	0.08	0.08	0.08	0.08	0.08	0.08	0.08	0.08	0.08	0.08	0.08	0.08	0.08	0.08	0.08	0.08	0.08	0.08	0.08	0.08	0.08	0.08	0.08	0.08	0.08	0.08	0.08	0.08	0.08	0.08	0.08	0.08	0.08	0.08	0.08	0.08	0.08	0.08	0.08	0.08	0.08	0.08	0.08	1	0.08	0.08	0.08	0.08	0.08	0.08	0.08	0.08	0.08	0.08	0.08	0.08	0.08	0.08	0.08	0.08	0.08	0.08	0.08	0.08	0.08	0.08	0.08	0.08	0.08	0.08	0.08	0.08	0.08	0.08	0.08	0.08	0.08	0.08	0.08	0.08	0.08	0.08	0.08	0.08	0.08	0.08	0.08	0.08	0.08	0.08	0.08	0.08	0.08	0.08	0.08	0.08	0.08	0.08	0.08	0.08	0.08	0.08	0.08	0.08	0.08	0.08	0.08	0.08	0.08	0.08	0.08	0.08	0.08	0.08	0.08	0.08	0.08	0.08	0.08	0.08	0.08	0.08	0.08	0.08	0.08	0.08	0.08	0.08	0.08	0.08	0.08	0.08	0.08	0.08	0.08	0.08	0.08	0.08	0.08	0.08	0.08	0.08	0.08	0.08	0.08	0.08	0.08	0.08	0.08	0.08	0.08	0.08	0.08	0.08	0.08	0.08	0.08	0.08	0.08	0.08	0.08	0.08	0.08	0.08	0.08	0.08	0.08	0.08	0.08	0.08	0.08	0.97	0.08	0.08	0.08	0.08	0.08	0.08	0.08	0.08	0.08	0.08	0.08	0.08	0.08	0.08	0.08	0.08	0.08	0.08	0.08	0.08	0.08	0.08	0.08	0.08	0.08	0.08	0.08	0.08	0.08	0.08	0.08	0.08	0.08	0.08	0.08	0.08	0.08	0.08	0.08	0.08	0.08	0.08	0.08	0.08	0.08	0.08	0.08	0.08	0.08	0.08	0.08	0.08	0.08	0.08	0.08	0.08	0.08	0.08	0.08	0.08	0.08	0.08	0.08	0.08	0.08	0.08	0.08	0.08	0.08	0.08	0.08	0.08	0.08	0.08	0.08	0.08	0.08	0.08	0.08	0.08	0.08	0.08	0.08	0.08	0.08	0.08	0.08	0.08	0.08	0.08	0.08	0.08	0.08	0.08	0.08	0.08	0.08	0.08	0.08	0.08	0.08	0.08	0.08	0.08	0.08	0.08	0.08	0.08	0.08	0.08	0.08	0.08	0.08	0.08	0.08	0.08	0.08	0.08	0.08	0.08	0.08	0.08	0.08	0.08	0.08	0.08	0.08	0.08	0.08	0.08	0.08	0.08	0.08	0.08	0.08	0.08	0.08	0.08	0.08	0.08	0.08	0.08	0.08	0.08	0.08	0.08	0.08	0.08	0.08	0.08	0.08	0.08	0.08	0.08	0.08	0.08	0.08	0.08	0.08	0.08
Unknown_10493_1_63_UnkMDUST297_2011_23_37	0	0	0	0	0	0	0	0	0	0	0	0	0	0	0	0	0	0	0	0	0	0	0	0	0	0	0	0	0	0	0	0	0	0	0	0	0	0	0	0	0	0	0	0	0	0	0	0	0	0	0	0	0	0	0	0	0	0	0	0	0	0	0	0	0	0	0	0	0	0	0	0	0	0	0	0	0	0	0	0	0	0	0	0	0	0	0	0	0	0	0	0	0	0	0	0	0	0	0	0	0	0	0	0	0	0	0	0	0	0	0	0	0	0	0	0	0	0	0	0	0	0	0	0	0	0	0	0	0	0	0	0	0	0	0	0	0	0	0	0	0	0	0	0	0	0	0	0	0	0	0	0	0	0	0	0	0	0	0	0	0	1	0	0	0	0	0	0	0	0	0	0	0	0	0	0	0	0	0	0	0	0	0	0	0	0	0	0	0	0	0	0	0	0	0	0	0	0	0	0	0	0	0	0	0	0	0	0	0	0	0	0	0	0	0	0	0	0	0	0	0	0	0	0	0	0	0	0	0	0	0	0	0	0	0	0	0	0	0	0	0	0	0	0	0	0	0	0	0	0	0	0	0	0	0	0	0	0	0	0	0	0	0	0	0	0	0	0	0	0	0	0	0	0	0	0	0	0	0	0	0	0	0	0	0	0	0	0	0	0	0	0	0	0	0	0	0	0	0	0	0	0	0	0	0	0	0	0	0	0	0	0	0	0	0	0	0	0	0	0	0	0	0	0	0	0	0	0	0	0	0	0	0	0	0	0	0	0	0	0	0	0	0	0	0	0	0	0	0	0	0	0	0	0	0	0	0	0	0	0	0	0	0	0	0	0	0	0	0	0	0	0	0	0	0	0	0	0	0	0	0	0	0	0	0	0	0	0	0	0	0	0	0	0	0	0	0	0	0	0	0	0	0	0	0	0	0	0	0	0	0	0	0	0	0	0	0	0	0	0	0	0	0	0	0	0	0	0	0	0	0	0	0	0	0	0	0	0	0	0	0	0	0	0	0	0	0	0	0	0
Unknown_10493_1_63_UnkMDUST297_2011_23_38	0	0	0	0	0	0	0	0	0	0	0	0	0	0	0	0	0	0	0	0	0	0	0	0	0	0	0	0	0	0	0	0	0	0	0	0	0	0	0	0	0	0	0	0	0	0	0	0	0	0	0	0	0	0	0	0	0	0	0	0	0	0	0	0	0	0	0	0	0	0	0	0	0	0	0	0	0	0	0	0	0	0	0	0	0	0	0	0	0	0	0	0	0	0	0	0	0	0	0	0	0	0	0	0	0	0	0	0	0	0	0	0	0	0	0	0	0	0	0	0	0	0	0	0	0	0	0	0	0	0	0	0	0	0	0	0	0	0	0	0	0	0	0	0	0	0	0	0	0	0	0	0	0	0	0	0	0	0	0	0	0	1	0	0	0	0	0	0	0	0	0	0	0	0	0	0	0	0	0	0	0	0	0	0	0	0	0	0	0	0	0	0	0	0	0	0	0	0	0	0	0	0	0	0	0	0	0	0	0	0	0	0	0	0	0	0	0	0	0	0	0	0	0	0	0	0	0	0	0	0	0	0	0	0	0	0	0	0	0	0	0	0	0	0	0	0	0	0	0	0	0	0	0	0	0	0	0	0	0	0	0	0	0	0	0	0	0	0	0	0	0	0	0	0	0	0	0	0	0	0	0	0	0	0	0	0	0	0	0	0.79	0	0	0	0	0	0	0	0	0	0	0	0	0	0	0	0	0	0	0	0	0	0	0	0	0	0	0	0	0	0	0	0	0	0	0	0	0	0	0	0	0	0	0	0	0	0	0	0	0	0	0	0	0	0	0	0	0	0	0	0	0	0	0	0	0	0	0	0	0	0	0	0	0	0	0	0	0	0	0	0	0	0	0	0	0	0	0	0	0	0	0	0	0	0	0	0	0	0	0	0	0	0	0	0	0	0	0	0	0	0	0	0	0	0	0	0	0	0	0	0	0	0	0	0	0	0	0	0	0	0	0	0	0	0	0	0	0	0	0	0	0	0	0	0	0	0	0	0	0	0	0	0	0	0	0	0	0	0	0	0
Unknown_10493_1_63_UnkMDUST297_2011_23_39	0	0	0	0	0	0	0	0	0	0	0	0	0	0	0	0	0	0	0	0	0	0	0	0	0	0	0	0	0	0	0	0	0	0	0	0	0	0	0	0	0	0	0	0	0	0	0	0	0	0	0	0	0	0	0	0	0	0	0	0	0	0	0	0	0	0	0	0	0	0	0	0	0	0	0	0	0	0	0	0	0	0	0	0	0	0	0	0	0	0	0	0	0	0	0	0	0	0	0	0	0	0	0	0	0	0	0	0	0	0	0	0	0	0	0	0	0	0	0	0	0	0	0	0	0	0	0	0	0	0	0	0	0	0	0	0	0	0	0	0	0	0	0	0	0	0	0	0	0	0	0	0	0	0	0	0	0	0	0	0	0	1	0	0	0	0	0	0	0	0	0	0	0	0	0	0	0	0	0	0	0	0	0	0	0	0	0	0	0	0	0	0	0	0	0	0	0	0	0	0	0	0	0	0	0	0	0	0	0	0	0	0	0	0	0	0	0	0	0	0	0	0	0	0	0	0	0	0	0	0	0	0	0	0	0	0	0	0	0	0	0	0	0	0	0	0	0	0	0	0	0	0	0	0	0	0	0	0	0	0	0	0	0	0	0	0	0	0	0	0	0	0	0	0	0	0	0	0	0	0	0	0	0	0	0	0	0	0	0	0	0	0	0	0	0	0	0	0	0	0	0	0	0	0	0	0	0	0	0	0	0	0	0	0	0	0	0	0	0	0	0	0	0	0	0	0	0	0	0	0	0	0	0	0	0	0	0	0	0	0	0	0	0	0	0	0	0	0	0	0	0	0	0	0	0	0	0	0	0	0	0	0	0	0	0	0	0	0	0	0	0	0	0	0	0	0	0	0	0	0	0	0	0	0	0	0	0	0	0	0	0	0	0	0	0	0	0	0	0	0	0	0	0	0	0	0	0	0	0	0	0	0	0	0	0	0	0	0	0	0	0	0	0	0	0	0	0	0	0	0	0	0	0	0	0	0	0	0	0	0	0	0	0	0	0	0	0	0	0	0
Unknown_10493_1_63_UnkMDUST297_2011_23_4	0	0	0	0	0	0	0	0	0	0	0	0	0	0	0	0	0	0	0	0	0	0	0	0	0	0	0	0	0	0	0	0	0	0	0	0	0	0	0	0	0	0	0	0	0	0	0	0	0	0	0	0	0	0	0	0	0	0	0	0	0	0	0	0	0	0	0	0	0	0	0	0	0	0	0	0	0	0	0	0	0	0	0	0	0	0	0	0	0	0	0	0	0	0	0	0	0	0	0	0	0	0	0	0	0	0	0	0	0	0	0	0	0	0	0	0	0	0	0	0	0	0	0	0	0	0	0	0	0	0	0	0	0	0	0	0	0	0	0	0	0	0	0	0	0	0	0	0	0	0	0	0	0	0	0	0	0	0	0	0	0	1	0	0	0	0	0	0	0	0	0	0	0	0	0	0	0	0	0	0	0	0	0	0	0	0	0	0	0	0	0	0	0	0	0	0	0	0	0	0	0	0	0	0	0	0	0	0	0	0	0	0	0	0	0	0	0	0	0	0	0	0	0	0	0	0	0	0	0	0	0	0	0	0	0	0	0	0	0	0	0	0	0	0	0	0	0	0	0	0	0	0	0	0	0	0	0	0	0	0	0	0	0	0	0	0	0	0	0	0	0	0	0	0	0	0	0	0	0	0	0	0	0	0	0	0	0	0	0	0	0	0	0	0	0	0	0	0	0	0	0	0	0	0	0	0	0	0	0	0	0	0	0	0	0	0	0	0	0	0	0	0	0	0	0	0	0	0	0	0	0	0	0	0	0	0	0	0	0	0	0	0	0	0	0	0	0	0	0	0	0	0	0	0	0	0	0	0	0	0	0	0	0	0	0	0	0	0	0	0	0	0	0	0	0	0	0	0	0	0	0	0	0	0	0	0	0	0	0	0	0	0	0	0	0	0	0	0	0	0	0	0	0	0	0	0	0	0	0	0	0	0	0	0	0	0	0	0	0	0	0	0	0	0	0	0	0	0	0	0	0	0	0	0	0	0	0	0	0	0	0	0	0	0	0	0	0	0	0	0
Unknown_10493_1_63_UnkMDUST297_2011_23_40	0	0	0	0	0	0	0	0	0	0	0	0	0	0	0	0	0	0	0	0	0	0	0	0	0	0	0	0	0	0	0	0	0	0	0	0	0	0	0	0	0	0	0	0	0	0	0	0	0	0	0	0	0	0	0	0	0	0	0	0	0	0	0	0	0	0	0	0	0	0	0	0	0	0	0	0	0	0	0	0	0	0	0	0	0	0	0	0	0	0	0	0	0	0	0	0	0	0	0	0	0	0	0	0	0	0	0	0	0	0	0	0	0	0	0	0	0	0	0	0	0	0	0	0	0	0	0	0	0	0	0	0	0	0	0	0	0	0	0	0	0	0	0	0	0	0	0	0	0	0	0	0	0	0	0	0	0	0	0	0	0	1	0	0	0	0	0	0	0	0	0	0	0	0	0	0	0	0	0	0	0	0	0	0	0	0	0	0	0	0	0	0	0	0	0	0	0	0	0	0	0	0	0	0	0	0	0	0	0	0	0	0	0	0	0	0	0	0	0	0	0	0	0	0	0	0	0	0	0	0	0	0	0	0	0	0	0	0	0	0	0	0	0	0	0	0	0	0	0	0	0	0	0	0	0	0	0	0	0	0	0	0	0	0	0	0	0	0	0	0	0	0	0	0	0	0	0	0	0	0	0	0	0	0	0	0	0	0	0	0	0	0	0	0	0	0	0	0	0	0	0	0	0	0	0	0	0	0	0	0	0	0	0	0	0	0	0	0	0	0	0	0	0	0	0	0	0	0	0	0	0	0	0	0	0	0	0	0	0	0	0	0	0	0	0	0	0	0	0	0	0	0	0	0	0	0	0	0	0	0	0	0	0	0	0	0	0	0	0	0	0	0	0	0	0	0	0	0	0	0	0	0	0	0	0	0	0	0	0	0	0	0	0	0	0	0	0	0	0	0	0	0	0	0	0	0	0	0	0	0	0	0	0	0	0	0	0	0	0	0	0	0	0	0	0	0	0	0	0	0	0	0	0	0	0	0	0	0	0	0	0	0	0	0	0	0	0	0	0	0
Unknown_10493_1_63_UnkMDUST297_2011_23_41	0	0	0	0	0	0	0	0	0	0	0	0	0	0	0	0	0	0	0	0	0	0	0	0	0	0	0	0	0	0	0	0	0	0	0	0	0	0	0	0	0	0	0	0	0	0	0	0	0	0	0	0	0	0	0	0	0	0	0	0	0	0	0	0	0	0	0	0	0	0	0	0	0	0	0	0	0	0	0	0	0	0	0	0	0	0	0	0	0	0	0	0	0	0	0	0	0	0	0	0	0	0	0	0	0	0	0	0	0	0	0	0	0	0	0	0	0	0	0	0	0	0	0	0	0	0	0	0	0	0	0	0	0	0	0	0	0	0	0	0	0	0	0	0	0	0	0	0	0	0	0	0	0	0	0	0	0	0	0	0	0	1	0	0	0	0	0	0	0	0	0	0	0	0	0	0	0	0	0	0	0	0	0	0	0	0	0	0	0	0	0	0	0	0	0	0	0	0	0	0	0	0	0	0	0	0	0	0	0	0	0	0	0	0	0	0	0	0	0	0	0	0	0	0	0	0	0	0	0	0	0	0	0	0	0	0	0	0	0	0	0	0	0	0	0	0	0	0	0	0	0	0	0	0	0	0	0	0	0	0	0	0	0	0	0	0	0	0	0	0	0	0	0	0	0	0	0	0	0	0	0	0	0	0	0	0	0	0	0	0.08	0	0	0	0	0	0	0	0	0	0	0	0	0	0	0	0	0	0	0	0	0	0	0	0	0	0	0	0	0	0	0	0	0	0	0	0	0	0	0	0	0	0	0	0	0	0	0	0	0	0	0	0	0	0	0	0	0	0	0	0	0	0	0	0	0	0	0	0	0	0	0	0	0	0	0	0	0	0	0	0	0	0	0	0	0	0	0	0	0	0	0	0	0	0	0	0	0	0	0	0	0	0	0	0	0	0	0	0	0	0	0	0	0	0	0	0	0	0	0	0	0	0	0	0	0	0	0	0	0	0	0	0	0	0	0	0	0	0	0	0	0	0	0	0	0	0	0	0	0	0	0	0	0	0	0	0	0	0	0	0
Unknown_10493_1_63_UnkMDUST297_2011_23_42	0.02	0.02	0.02	0.02	0.02	0.02	0.02	0.02	0.02	0.02	0.02	0.02	0.02	0.02	0.02	0.02	0.02	0.02	0.02	0.02	0.02	0.02	0.02	0.02	0.02	0.02	0.02	0.02	0.02	0.07	0.02	0.02	0.02	0.02	0.02	0.02	0.02	0.02	0.02	0.02	0.02	0.02	0.02	0.02	0.07	0.02	0.02	0.02	0.02	0.02	0.02	0.02	0.07	0.07	0.02	0.02	0.02	0.02	0.02	0.02	0.02	0.02	0.02	0.02	0.02	0.02	0.02	0.02	0.02	0.02	0.02	0.02	0.02	0.02	0.02	0.02	0.02	0.02	0.02	0.02	0.02	0.02	0.02	0.02	0.02	0.02	0.02	0.02	0.02	0.02	0.02	0.02	0.02	0.02	0.02	0.02	0.02	0.02	0.02	0.02	0.02	0.07	0.02	0.02	0.02	0.02	0.02	0.02	0.02	0.02	0.02	0.02	0.02	0.02	0.02	0.02	0.02	0.02	0.02	0.02	0.02	0.02	0.02	0.02	0.02	0.02	0.02	0.02	0.02	0.02	0.02	0.02	0.02	0.02	0.02	0.02	0.02	0.02	0.02	0.02	0.02	0.02	0.02	0.02	0.02	0.02	0.02	0.02	0.02	0.02	0.02	0.02	0.02	0.02	0.02	0.02	0.02	0.02	0.02	0.02	0.02	1	0.02	0.02	0.02	0.02	0.02	0.02	0.02	0.02	0.02	0.02	0.07	0.02	0.07	0.02	0.02	0.02	0.02	0.02	0.02	0.02	0.02	0.02	0.02	0.02	0.02	0.02	0.02	0.02	0.02	0.02	0.02	0.02	0.02	0.02	0.02	0.02	0.02	0.02	0.02	0.02	0.02	0.02	0.02	0.02	0.02	0.02	0.02	0.02	0.07	0.07	0.02	0.07	0.02	0.02	0.02	0.02	0.02	0.02	0.02	0.02	0.02	0.02	0.02	0.02	0.02	0.02	0.02	0.02	0.02	0.02	0.02	0.02	0.02	0.02	0.07	0.02	0.02	0.02	0.02	0.07	0.02	0.02	0.02	0.02	0.02	0.02	0.02	0.02	0.02	0.02	0.02	0.02	0.02	0.02	0.07	0.02	0.02	0.02	0.07	0.02	0.02	0.02	0.02	0.02	0.02	0.02	0.02	0.07	0.07	0.02	0.02	0.02	0.02	0.02	0.02	0.02	0.02	0.02	0.02	0.02	0.02	0.02	0.02	0.02	0.02	0.02	0.02	0.22	0.02	0.02	0.02	0.02	0.02	0.02	0.02	0.02	0.02	0.02	0.02	0.02	0.02	0.02	0.02	0.07	0.07	0.02	0.02	0.02	0.02	0.02	0.02	0.02	0.02	0.02	0.02	0.02	0.02	0.02	0.07	0.02	0.02	0.02	0.02	0.02	0.02	0.02	0.02	0.02	0.02	0.02	0.07	0.02	0.02	0.02	0.02	0.02	0.02	0.02	0.02	0.02	0.02	0.02	0.02	0.02	0.02	0.02	0.02	0.02	0.02	0.02	0.02	0.02	0.02	0.02	0.02	0.02	0.02	0.02	0.02	0.02	0.02	0.02	0.02	0.02	0.02	0.02	0.07	0.02	0.02	0.02	0.02	0.02	0.02	0.02	0.02	0.02	0.02	0.02	0.02	0.02	0.02	0.02	0.02	0.02	0.02	0.02	0.02	0.02	0.02	0.02	0.02	0.02	0.02	0.02	0.02	0.02	0.02	0.02	0.02	0.02	0.02	0.02	0.02	0.02	0.02	0.07	0.02	0.02	0.02	0.02	0.02	0.02	0.02	0.02	0.02	0.02	0.02	0.02	0.02	0.07	0.02	0.02	0.07	0.02	0.02	0.02	0.02	0.02	0.02	0.02	0.02	0.02	0.02	0.02	0.02	0.07	0.07	0.02	0.02	0.02	0.02	0.02	0.02	0.02	0.02	0.02	0.02	0.02
Unknown_10493_1_63_UnkMDUST297_2011_23_43	0	0	0	0	0	0	0	0	0	0	0	0	0	0	0	0	0	0	0	0	0	0	0	0	0	0	0	0	0	0.94	0	0	0	0	0	0	0	0	0	0	0	0	0	0	0.94	0	0	0	0	0	0	0	0.94	0.94	0	0	0	0	0	0	0	0	0	0	0	0	0	0	0	0	0	0	0	0	0	0	0	0.07	0	0	0	0	0	0	0	0	0	0	0	0	0	0	0	0	0	0	0	0	0	0	0	0.94	0	0	0	0	0	0	0	0	0	0	0	0	0	0	0	0	0	0	0	0	0	0	0	0	0	0	0	0	0	0	0	0	0	0	0	0	0	0	0	0	0	0	0	0	0	0	0	0	0	0	0	0	0	0	0	0	0	0	0	1	0	0	0	0	0	0	0	0	0	0	0.94	0	0.94	0	0	0	0	0	0	0	0	0	0	0	0	0	0	0	0	0	0	0	0	0	0	0	0	0	0	0	0	0	0	0	0	0	0	0	0.94	0.94	0	0.94	0	0	0	0	0	0	0	0	0	0	0	0	0	0	0	0	0	0	0	0	0	0	0.94	0	0	0	0	0.94	0	0	0	0	0	0	0	0	0	0	0	0	0	0	0.94	0	0	0	0.94	0	0	0	0	0	0	0	0	0.94	0.94	0	0	0	0	0	0	0	0	0	0	0	0	0	0	0	0	0	0	0.91	0	0	0	0	0	0	0	0	0	0	0	0	0	0	0	0.94	0.94	0	0	0	0	0	0	0	0	0	0	0	0	0	0.94	0	0	0	0	0	0	0	0	0	0	0	0.94	0	0	0	0	0	0	0	0	0	0	0	0	0	0	0	0	0	0	0	0	0	0	0	0	0	0	0	0	0	0	0	0	0	0	0	0.94	0	0	0	0	0	0	0	0	0	0	0	0	0	0	0	0	0	0	0	0	0	0	0	0	0	0	0	0	0	0	0	0	0	0	0	0	0	0	0.94	0	0	0	0	0	0	0	0	0	0	0	0	0	0.94	0	0	0.94	0	0	0	0	0	0	0	0	0	0	0	0	0.94	0.94	0	0	0	0	0	0	0	0	0	0	0
Unknown_10493_1_63_UnkMDUST297_2011_23_44	0	0	0	0	0	0	0	0	0	0	0	0	0	0	0	0	0	0	0	0	0	0	0	0	0	0	0	0	0	0.04	0	0	0	0	0	0	0	0	0	0	0	0	0	0	0.04	0	0	0	0	0	0	0	0.04	0.04	0	0	0	0	0	0	0	0	0	0	0	0	0	0	0	0	0	0	0	0	0	0	0	0	0	0	0	0	0	0	0	0	0	0	0	0	0	0	0	0	0	0	0	0	0	0	0	0.04	0	0	0	0	0	0	0	0	0	0	0	0	0	0	0	0	0	0	0	0	0	0	0	0	0	0	0	0	0	0	0	0	0	0	0	0	0	0	0	0	0	0	0	0	0	0	0	0	0	0	0	0	0	0	0	0	0	0	0	1	0	0	0	0	0	0	0	0	0	0	0.04	0	0.04	0	0	0	0	0	0	0	0	0	0	0	0	0	0	0	0	0	0	0	0	0	0	0	0	0	0	0	0	0	0	0	0	0	0	0	0.04	0.04	0	0.04	0	0	0	0	0	0	0	0	0	0	0	0	0	0	0	0	0	0	0	0	0	0	0.04	0	0	0	0	0.04	0	0	0	0	0	0	0	0	0	0	0	0	0	0	0.04	0	0	0	0.04	0	0	0	0	0	0	0	0	0.04	0.04	0	0	0	0	0	0	0	0	0	0	0.03	0	0	0	0	0	0	0	0.37	0	0	0	0	0	0	0	0	0	0	0	0	0	0	0	0.04	0.04	0	0	0	0	0.04	0	0	0	0	0	0	0	0	0.04	0	0	0	0	0	0	0	0	0	0	0	0.04	0	0	0	0	0	0	0	0	0	0	0	0	0	0	0	0	0	0	0	0	0	0	0	0	0	0	0	0	0	0	0	0	0	0	0	0.04	0	0	0	0	0	0	0	0	0	0	0	0	0	0	0	0	0	0	0	0	0	0	0	0	0	0	0	0	0	0	0	0	0	0	0	0	0	0	0.04	0	0	0	0	0	0	0	0	0	0	0	0	0	0.04	0	0	0.04	0	0	0	0	0	0	0	0	0	0	0	0	0.04	0.04	0	0	0	0	0	0	0	0	0	0	0
Unknown_10493_1_63_UnkMDUST297_2011_23_45	0.04	0.04	0.04	0.04	0.04	0.04	0.04	0.04	0.04	0.04	0.04	0.04	0.04	0.04	0.04	0.04	0.04	0.04	0.04	0.04	0.04	0.04	0.04	0.04	0.04	0.04	0.04	0.04	0.04	0.04	0.04	0.04	0.04	0.04	0.04	0.04	0.04	0.04	0.04	0.04	0.04	0.04	0.04	0.04	0.04	0.04	0.04	0.04	0.04	0.04	0.04	0.04	0.04	0.04	0.04	0.04	0.04	0.04	0.04	0.04	0.04	0.04	0.04	0.04	0.04	0.04	0.04	0.04	0.04	0.04	0.04	0.04	0.04	0.04	0.04	0.04	0.04	0.04	0.04	0.04	0.04	0.04	0.04	0.04	0.04	0.04	0.04	0.04	0.04	0.04	0.04	0.04	0.04	0.04	0.04	0.04	0.04	0.04	0.04	0.04	0.04	0.04	0.04	0.04	0.04	0.04	0.04	0.04	0.04	0.04	0.04	0.04	0.04	0.04	0.04	0.04	0.04	0.04	0.04	0.04	0.04	0.04	0.04	0.04	0.04	0.04	0.04	0.04	0.04	0.04	0.04	0.04	0.04	0.04	0.04	0.04	0.04	0.04	0.04	0.04	0.04	0.04	0.04	0.04	0.04	0.04	0.04	0.04	0.04	0.04	0.04	0.04	0.04	0.04	0.04	0.04	0.04	0.04	0.04	0.04	0.04	1	0.04	0.04	0.04	0.04	0.04	0.04	0.04	0.04	0.04	0.04	0.04	0.04	0.04	0.04	0.04	0.04	0.04	0.04	0.04	0.04	0.06	0.04	0.04	0.04	0.04	0.04	0.04	0.04	0.04	0.04	0.04	0.04	0.04	0.04	0.04	0.04	0.04	0.04	0.04	0.04	0.04	0.04	0.04	0.04	0.04	0.04	0.04	0.04	0.04	0.04	0.04	0.04	0.04	0.04	0.04	0.04	0.04	0.04	0.04	0.04	0.04	0.04	0.04	0.04	0.04	0.04	0.04	0.04	0.04	0.04	0.04	0.04	0.04	0.04	0.04	0.04	0.04	0.04	0.04	0.04	0.04	0.04	0.04	0.04	0.04	0.04	0.04	0.04	0.04	0.04	0.04	0.04	0.04	0.04	0.04	0.04	0.04	0.04	0.04	0.04	0.04	0.04	0.04	0.04	0.04	0.04	0.04	0.04	0.04	0.04	0.04	0.04	0.04	0.04	0.04	0.04	0.04	0.04	0.04	0.04	0.04	0.04	0.04	0.04	0.04	0.04	0.04	0.04	0.04	0.04	0.04	0.04	0.04	0.04	0.04	0.04	0.04	0.04	0.04	0.04	0.04	0.04	0.04	0.04	0.04	0.04	0.04	0.04	0.04	0.04	0.04	0.04	0.04	0.04	0.04	0.04	0.04	0.04	0.04	0.04	0.04	0.04	0.04	0.04	0.04	0.04	0.04	0.04	0.04	0.04	0.04	0.04	0.04	0.04	0.04	0.04	0.04	0.04	0.04	0.04	0.04	0.04	0.04	0.04	0.04	0.04	0.04	0.04	0.04	0.04	0.04	0.04	0.04	0.04	0.04	0.04	0.04	0.04	0.04	0.04	0.04	0.04	0.04	0.04	0.04	0.04	0.04	0.04	0.04	0.04	0.04	0.04	0.04	0.04	0.04	0.04	0.04	0.04	0.04	0.04	0.04	0.04	0.04	0.04	0.04	0.04	0.04	0.04	0.04	0.04	0.04	0.04	0.04	0.04	0.04	0.04	0.04	0.04	0.04	0.04	0.04	0.04	0.04	0.04	0.04	0.04	0.04	0.04	0.04	0.04	0.04	0.04	0.04	0.04	0.04	0.04	0.04	0.04	0.04	0.04	0.04	0.04	0.04	0.04	0.04	0.04	0.04	0.04	0.04	0.04	0.04	0.04	0.04	0.04	0.04	0.04	0.04	0.04	0.04	0.04	0.04	0.04	0.04	0.04	0.04	0.04	0.04	0.04
Unknown_10493_1_63_UnkMDUST297_2011_23_46	0	0	0	0	0	0	0	0	0	0	0	0	0	0	0	0	0	0	0	0	0	0	0	0	0	0	0	0	0	0	0	0	0	0	0	0	0	0	0	0	0	0	0	0	0	0	0	0	0	0	0	0	0	0	0	0	0	0	0	0	0	0	0	0	0	0	0	0	0	0	0	0	0	0	0	0	0	0	0	0	0	0	0	0	0	0	0	0	0	0	0	0	0	0	0	0	0	0	0	0	0	0	0	0	0	0	0	0	0	0	0	0	0	0	0	0	0	0	0	0	0	0	0	0	0	0	0	0	0	0	0	0	0	0	0	0	0	0	0	0	0	0	0	0	0	0	0	0	0	0	0	0	0	0	0	0	0	0	0	0	0	1	0	0	0	0	0	0	0	0	0	0	0	0	0	0	0	0	0	0	0	0	0	0	0	0	0	0	0	0	0	0	0	0	0	0	0	0	0	0	0	0	0	0	0	0	0	0	0	0	0	0	0	0	0	0	0	0	0	0	0	0	0	0	0	0	0	0	0	0	0	0	0	0	0	0	0	0	0	0	0	0	0	0	0	0	0	0	0	0	0	0	0	0	0	0	0	0	0	0	0	0	0	0	0	0	0	0	0	0	0	0	0	0	0	0	0	0	0	0	0	0	0	0	0	0	0	0	0	0	0	0	0	0	0	0	0	0	0	0	0	0	0	0	0	0	0	0	0	0	0	0	0	0	0	0	0	0	0	0	0	0	0	0	0	0	0	0	0	0	0	0	0	0	0	0	0	0	0	0	0	0	0	0	0	0	0	0	0	0	0	0	0	0	0	0	0	0	0	0	0	0	0	0	0	0	0	0	0	0	0	0	0	0	0	0	0	0	0	0	0	0	0	0	0	0	0	0	0	0	0	0	0	0	0	0	0	0	0	0	0	0	0	0	0	0	0	0	0	0	0	0	0	0	0	0	0	0	0	0	0	0	0	0	0	0	0	0	0	0	0	0	0	0	0	0	0	0	0	0	0	0	0	0	0	0	0	0	0	0
Unknown_10493_1_63_UnkMDUST297_2011_23_47	0	0	0	0	0	0	0	0	0	0	0	0	0	0	0	0	0	0	0	0	0	0	0	0	0	0	0	0	0	0	0	0	0	0	0	0	0	0	0	0	0	0	0	0	0	0	0	0	0	0	0	0	0	0	0	0	0	0	0	0	0	0	0	0	0	0	0	0	0	0	0	0	0	0	0	0	0	0	0	0	0	0	0	0	0	0	0	0	0	0	0	0	0	0	0	0	0	0	0	0	0	0	0	0	0	0	0	0	0	0	0	0	0	0	0	0	0	0	0	0	0	0	0	0	0	0	0	0	0	0	0	0	0	0	0	0	0	0	0	0	0	0	0	0	0	0	0	0	0	0	0	0	0	0	0	0	0	0	0	0	0	1	0	0	0	0	0	0	0	0	0	0	0	0	0	0	0	0	0	0	0	0	0	0	0	0	0	0	0	0	0	0	0	0	0	0	0	0	0	0	0	0	0	0	0	0	0	0	0	0	0	0	0	0	0	0	0	0	0	0	0	0	0	0	0	0	0	0	0	0	0	0	0	0	0	0	0	0	0	0	0	0	0	0	0	0	0	0	0	0	0	0	0	0	0	0	0	0	0	0	0	0	0	0	0	0	0	0	0	0	0	0	0	0	0	0	0	0	0	0	0	0	0	0	0	0	0	0	0	0.54	0	0	0	0	0	0	0	0	0	0	0	0	0	0	0	0	0	0	0	0	0	0	0	0	0	0	0	0	0	0	0	0	0	0	0	0	0	0	0	0	0	0	0	0	0	0	0	0	0	0	0	0	0	0	0	0	0	0	0	0	0	0	0	0	0	0	0	0	0	0	0	0	0	0	0	0	0	0	0	0	0	0	0	0	0	0	0	0	0	0	0	0	0	0	0	0	0	0	0	0	0	0	0	0	0	0	0	0	0	0	0	0	0	0	0	0	0	0	0	0	0	0	0	0	0	0	0	0	0	0	0	0	0	0	0	0	0	0	0	0	0	0	0	0	0	0	0	0	0	0	0	0	0	0	0	0	0	0	0	0
Unknown_10493_1_63_UnkMDUST297_2011_23_48	0	0	0	0	0	0	0	0	0	0	0	0	0	0	0	0	0	0	0	0	0	0	0	0	0	0	0	0	0	0	0	0	0	0	0	0	0	0	0	0	0	0	0	0	0	0	0	0	0	0	0	0	0	0	0	0	0	0	0	0	0	0	0	0	0	0	0	0	0	0	0	0	0	0	0	0	0	0	0	0	0	0	0	0	0	0	0	0	0	0	0	0	0	0	0	0	0	0	0	0	0	0	0	0	0	0	0	0	0	0	0	0	0	0	0	0	0	0	0	0	0	0	0	0	0	0	0	0	0	0	0	0	0	0	0	0	0	0	0	0	0	0	0	0	0	0	0	0	0	0	0	0	0	0	0	0	0	0	0	0	0	1	0	0	0	0	0	0	0	0	0	0	0	0	0	0	0	0	0	0	0	0	0	0	0	0	0	0	0	0	0	0	0	0	0	0	0	0	0	0	0	0	0	0	0	0	0	0	0	0	0	0	0	0	0	0	0	0	0	0	0	0	0	0	0	0	0	0	0	0	0	0	0	0	0	0	0	0	0	0	0	0	0	0	0	0	0	0	0	0	0	0	0	0	0	0	0	0	0	0	0	0	0	0	0	0	0	0	0	0	0	0	0	0	0	0	0	0	0	0	0	0	0	0	0	0	0	0	0	0	0	0	0	0	0	0	0	0	0	0	0	0	0	0	0	0	0	0	0	0	0	0	0	0	0	0	0	0	0	0	0	0	0	0	0	0	0	0	0	0	0	0	0	0	0	0	0	0	0	0	0	0	0	0	0	0	0	0	0	0	0	0	0	0	0	0	0	0	0	0	0	0	0	0	0	0	0	0	0	0	0	0	0	0	0	0	0	0	0	0	0	0	0	0	0	0	0	0	0	0	0	0	0	0	0	0	0	0	0	0	0	0	0	0	0	0	0	0	0	0	0	0	0	0	0	0	0	0	0	0	0	0	0	0	0	0	0	0	0	0	0	0	0	0	0	0	0	0	0	0	0	0	0	0	0	0	0	0	0	0
Unknown_10493_1_63_UnkMDUST297_2011_23_49	0	0	0	0	0	0	0	0	0	0	0	0	0	0	0	0	0	0	0	0	0	0	0	0	0	0	0	0	0	0	0	0	0	0	0	0	0	0	0	0	0	0	0	0	0	0	0	0	0	0	0	0	0	0	0	0	0	0	0	0	0	0	0	0	0	0	0	0	0	0	0	0	0	0	0	0	0	0	0	0	0	0	0	0	0	0	0	0	0	0	0	0	0	0	0	0	0	0	0	0	0	0	0	0	0	0	0	0	0	0	0	0	0	0	0	0	0	0	0	0	0	0	0	0	0	0	0	0	0	0	0	0	0	0	0	0	0	0	0	0	0	0	0	0	0	0	0	0	0	0	0	0	0	0	0	0	0	0	0	0	0	1	0	0	0	0	0	0	0	0	0	0	0	0	0	0	0	0	0	0	0	0	0	0	0	0	0	0	0	0	0	0	0	0	0	0	0	0	0	0	0	0	0	0	0	0	0	0	0	0	0	0	0	0	0	0	0	0	0	0	0	0	0	0	0	0	0	0	0	0	0	0	0	0	0	0	0	0	0	0	0	0	0	0	0	0	0	0	0	0	0	0	0	0	0	0	0	0	0	0	0	0	0	0	0	0	0	0	0	0	0	0	0	0	0	0	0	0	0	0	0	0	0	0	0	0.06	0	0	0	0	0	0	0	0	0	0	0	0	0	0	0	0	0	0	0	0	0	0	0	0	0	0	0	0	0	0	0	0	0	0	0	0	0	0	0	0	0	0	0	0	0	0	0	0	0	0	0	0	0	0	0	0	0	0	0	0	0	0	0	0	0	0	0	0	0	0	0	0	0	0	0	0	0	0	0	0	0	0	0	0	0	0	0	0	0	0	0	0	0	0	0	0	0	0	0	0	0	0	0	0	0	0	0	0	0	0	0	0	0	0	0	0	0	0	0	0	0	0	0	0	0	0	0	0	0	0	0	0	0	0	0	0	0	0	0	0	0	0	0	0	0	0	0	0	0	0	0	0	0	0	0	0	0	0	0	0	0	0	0	0
Unknown_10493_1_63_UnkMDUST297_2011_23_5	0.01	0.01	0.01	0.01	0.01	0.01	0.01	0.01	0.01	0.01	0.01	0.01	0.01	0.01	0.01	0.01	0.01	0.01	0.01	0.01	0.01	0.01	0.01	0.01	0.01	0.01	0.01	0.01	0.01	0.01	0.01	0.01	0.01	0.01	0.01	0.01	0.01	0.01	0.01	0.01	0.01	0.01	0.01	0.01	0.01	0.01	0.01	0.01	0.01	0.01	0.01	0.01	0.01	0.01	0.01	0.01	0.01	0.01	0.01	0.01	0.01	0.01	0.01	0.01	0.01	0.01	0.01	0.01	0.01	0.01	0.01	0.01	0.01	0.01	0.01	0.01	0.01	0.01	0.01	0.01	0.01	0.01	0.01	0.01	0.01	0.01	0.01	0.01	0.01	0.01	0.01	0.01	0.01	0.01	0.01	0.01	0.01	0.01	0.01	0.01	0.01	0.01	0.01	0.01	0.01	0.01	0.01	0.01	0.01	0.01	0.01	0.01	0.01	0.01	0.01	0.01	0.01	0.01	0.01	0.01	0.01	0.01	0.01	0.01	0.01	0.01	0.01	0.01	0.01	0.01	0.01	0.01	0.01	0.01	0.01	0.01	0.01	0.01	0.01	0.01	0.01	0.01	0.01	0.01	0.01	0.01	0.01	0.01	0.01	0.01	0.01	0.01	0.01	0.01	0.01	0.01	0.01	0.01	0.01	0.01	0.01	1	0.01	0.01	0.01	0.01	0.01	0.01	0.01	0.01	0.01	0.01	0.01	0.01	0.01	0.01	0.01	0.01	0.01	0.01	0.01	0.01	0.01	0.01	0.01	0.01	0.01	0.01	0.01	0.01	0.01	0.01	0.01	0.01	0.01	0.01	0.01	0.01	0.01	0.01	0.01	0.01	0.01	0.01	0.01	0.01	0.01	0.01	0.01	0.01	0.01	0.01	0.01	0.01	0.01	0.01	0.01	0.01	0.01	0.01	0.01	0.01	0.01	0.01	0.01	0.01	0.01	0.01	0.01	0.01	0.01	0.01	0.01	0.01	0.01	0.01	0.01	0.01	0.01	0.01	0.01	0.01	0.01	0.01	0.01	0.01	0.01	0.01	0.01	0.01	0.01	0.01	0.01	0.01	0.01	0.01	0.01	0.01	0.01	0.01	0.01	0.01	0.01	0.01	0.01	0.01	0.01	0.01	0.01	0.01	0.01	0.01	0.01	0.01	0.01	0.01	0.01	0.01	0.01	0.01	0.01	0.01	0.01	0.01	0.01	0.01	0.01	0.01	0.01	0.01	0.01	0.01	0.01	0.01	0.01	0.01	0.01	0.01	0.01	0.01	0.01	0.01	0.01	0.01	0.01	0.01	0.01	0.01	0.01	0.01	0.01	0.01	0.01	0.01	0.01	0.01	0.01	0.01	0.01	0.01	0.01	0.01	0.01	0.01	0.01	0.01	0.01	0.01	0.01	0.01	0.01	0.01	0.01	0.01	0.01	0.01	0.01	0.01	0.01	0.01	0.01	0.01	0.01	0.01	0.01	0.01	0.01	0.01	0.01	0.01	0.01	0.01	0.01	0.01	0.01	0.01	0.01	0.01	0.01	0.01	0.01	0.01	0.01	0.01	0.01	0.01	0.01	0.01	0.01	0.01	0.01	0.01	0.01	0.01	0.01	0.01	0.01	0.01	0.01	0.01	0.01	0.01	0.01	0.01	0.01	0.01	0.01	0.01	0.01	0.01	0.01	0.01	0.01	0.01	0.01	0.01	0.01	0.01	0.01	0.01	0.01	0.01	0.01	0.01	0.01	0.01	0.01	0.01	0.01	0.01	0.01	0.01	0.01	0.01	0.01	0.01	0.01	0.01	0.01	0.01	0.01	0.01	0.01	0.01	0.01	0.01	0.01	0.01	0.01	0.01	0.01	0.01	0.01	0.01	0.01	0.01	0.01	0.01	0.01	0.01	0.01	0.01	0.01	0.01	0.01	0.01	0.01	0.01	0.01	0.01
Unknown_10493_1_63_UnkMDUST297_2011_23_50	0	0	0	0	0	0	0	0	0	0	0	0	0	0	0	0	0	0	0	0	0	0	0	0	0	0	0	0	0	0	0	0	0	0	0	0	0	0	0	0	0	0	0	0	0	0	0	0	0	0	0	0	0	0	0	0	0	0	0	0	0	0	0	0	0	0	0	0	0	0	0	0	0	0	0	0	0	0	0	0	0	0	0	0	0	0	0	0	0	0	0	0	0	0	0	0	0	0	0	0	0	0	0	0	0	0	0	0	0	0	0	0	0	0	0	0	0	0	0	0	0	0	0	0	0	0	0	0	0	0	0	0	0	0	0	0	0	0	0	0	0	0	0	0	0	0	0	0	0	0	0	0	0	0	0	0	0	0	0	0	0	1	0	0	0	0	0	0	0	0	0	0	0	0	0	0	0	0	0	0	0	0	0	0	0	0	0	0	0	0	0	0	0	0	0	0	0	0	0	0	0	0	0	0	0	0	0	0	0	0	0	0	0	0	0	0	0	0	0	0	0	0	0	0	0	0	0	0	0	0	0	0	0	0	0	0	0	0	0	0	0	0	0	0	0	0	0	0	0	0	0	0	0	0	0	0	0	0	0	0	0	0	0	0	0	0	0	0	0	0	0	0	0	0	0	0	0	0	0	0	0	0	0	0	0	0	0	0	0	0	0	0	0	0	0	0	0	0	0	0	0	0	0	0	0	0	0	0	0	0	0	0	0	0	0	0	0	0	0	0	0	0	0	0	0	0	0	0	0	0	0	0	0	0	0	0	0	0	0	0	0	0	0	0	0	0	0	0	0	0	0	0	0	0	0	0	0	0	0	0	0	0	0	0	0	0	0	0	0	0	0	0	0	0	0	0	0	0	0	0	0	0	0	0	0	0	0	0	0	0	0	0	0	0	0	0	0	0	0	0	0	0	0	0	0	0	0	0	0	0	0	0	0	0	0	0	0	0	0	0	0	0	0	0	0	0	0	0	0	0	0	0	0	0	0	0	0	0	0	0	0	0	0	0	0	0	0	0	0	0
Unknown_10493_1_63_UnkMDUST297_2011_23_51	0.06	0.06	0.06	0.06	0.06	0.06	0.06	0.06	0.06	0.06	0.06	0.06	0.06	0.06	0.06	0.06	0.06	0.06	0.06	0.06	0.06	0.06	0.06	0.06	0.06	0.06	0.06	0.06	0.06	0.06	0.06	0.06	0.06	0.06	0.06	0.06	0.06	0.06	0.06	0.06	0.06	0.06	0.06	0.06	0.06	0.06	0.06	0.06	0.06	0.06	0.06	0.06	0.06	0.06	0.06	0.06	0.06	0.06	0.06	0.06	0.06	0.06	0.06	0.06	0.06	0.06	0.06	0.06	0.06	0.06	0.06	0.06	0.06	0.06	0.06	0.06	0.06	0.06	0.06	0.06	0.06	0.06	0.06	0.06	0.06	0.06	0.06	0.06	0.06	0.06	0.06	0.06	0.06	0.06	0.06	0.06	0.06	0.06	0.06	0.06	0.06	0.06	0.06	0.06	0.06	0.06	0.06	0.06	0.06	0.06	0.06	0.06	0.06	0.06	0.06	0.06	0.06	0.06	0.06	0.06	0.06	0.06	0.06	0.06	0.06	0.06	0.06	0.06	0.06	0.06	0.06	0.06	0.06	0.06	0.06	0.06	0.06	0.06	0.06	0.06	0.06	0.06	0.06	0.06	0.06	0.06	0.06	0.06	0.06	0.06	0.06	0.06	0.06	0.06	0.06	0.06	0.06	0.06	0.06	0.06	0.06	1	0.06	0.06	0.06	0.06	0.06	0.06	0.06	0.06	0.06	0.06	0.06	0.06	0.06	0.06	0.06	0.06	0.06	0.06	0.06	0.06	0	0.06	0.06	0.06	0.06	0.06	0.06	0.06	0.06	0.06	0.06	0.06	0.06	0.06	0.06	0.06	0.06	0.06	0.06	0.06	0.06	0.06	0.06	0.06	0.06	0.06	0.06	0.06	0.06	0.06	0.06	0.06	0.06	0.06	0.06	0.06	0.06	0.06	0.06	0.06	0.06	0.06	0.06	0.06	0.06	0.06	0.06	0.06	0.06	0.06	0.06	0.06	0.06	0.06	0.06	0.06	0.06	0.06	0.06	0.06	0.06	0.06	0.06	0.06	0.06	0.06	0.06	0.06	0.06	0.06	0.06	0.06	0.06	0.06	0.06	0.06	0.06	0.06	0.06	0.06	0.06	0.06	0.06	0.06	0.06	0.06	0.06	0.06	0.06	0.06	0.06	0.06	0.06	0	0.06	0.06	0.06	0.06	0.06	0.06	0.06	0.06	0.06	0.06	0.06	0.06	0.06	0.06	0.06	0.06	0.06	0.06	0.06	0.06	0.06	0.06	0.06	0.06	0.06	0.06	0.06	0.06	0.06	0.06	0.06	0.06	0.06	0.06	0.06	0	0	0.06	0.06	0.06	0.06	0.06	0.06	0.06	0.06	0.06	0.06	0.06	0.06	0.06	0.06	0.06	0.06	0.06	0.06	0.06	0.06	0.06	0.06	0.06	0.06	0.06	0.06	0.06	0.06	0.06	0.06	0.06	0.06	0.06	0.06	0.06	0.06	0.06	0.06	0.06	0.06	0.06	0.06	0.06	0.06	0.06	0.06	0.06	0.06	0.06	0.06	0.06	0.06	0.06	0.06	0.06	0.06	0.06	0.06	0.06	0.06	0.06	0.06	0.06	0.06	0.06	0.06	0.06	0.06	0.06	0.06	0.06	0.06	0.06	0.06	0.06	0.06	0.06	0.06	0.06	0.06	0.06	0.06	0.06	0.06	0.06	0.06	0.06	0.06	0.06	0.06	0.06	0.06	0	0.06	0.06	0.06	0.06	0.06	0.06	0.06	0.06	0.06	0.06	0.06	0.06	0.06	0.06	0.06	0.06	0.06	0.06	0.06	0.06	0.06	0.06	0.06	0.06	0.06	0.06	0.06	0.06	0.06	0.06	0.06	0.06	0.06	0.06	0.06	0.06	0.06	0.06	0.06	0.06	0.06	0.06	0.06	0.06
Unknown_10493_1_63_UnkMDUST297_2011_23_52	0	0	0	0	0	0	0	0	0	0	0	0	0	0	0	0	0	0	0	0	0	0	0	0	0	0	0	0	0	0	0	0	0	0	0	0	0	0	0	0	0	0	0	0	0	0	0	0	0	0	0	0	0	0	0	0	0	0	0	0	0	0	0	0	0	0	0	0	0	0	0	0	0	0	0	0	0	0	0	0	0	0	0	0	0	0	0	0	0	0	0	0	0	0	0	0	0	0	0	0	0	0	0	0	0	0	0	0	0	0	0	0	0	0	0	0	0	0	0	0	0	0	0	0	0	0	0	0	0	0	0	0	0	0	0	0	0	0	0	0	0	0	0	0	0	0	0	0	0	0	0	0	0	0	0	0	0	0	0	0	0	1	0	0	0	0	0	0	0	0	0	0	0	0	0	0	0	0	0	0	0	0	0	0	0	0	0	0	0	0	0	0	0	0	0	0	0	0	0	0	0	0	0	0	0	0	0	0	0	0	0	0	0	0	0	0	0	0	0	0	0	0	0	0	0	0	0	0	0	0	0	0	0	0	0	0	0	0	0	0	0	0	0	0	0	0	0	0	0	0	0	0	0	0	0	0	0	0	0	0	0	0	0	0	0	0	0	0	0	0	0	0	0	0	0	0	0	0	0	0	0	0	0	0	0	0	0	0	0	0	0	0	0	0	0	0	0	0	0	0	0	0	0	0	0	0	0	0	0	0	0	0	0	0	0	0	0	0	0	0	0	0	0	0	0	0	0	0	0	0	0	0	0	0	0	0	0	0	0	0	0	0	0	0	0	0	0	0	0	0	0	0	0	0	0	0	0	0	0	0	0	0	0	0	0	0	0	0	0	0	0	0	0	0	0	0	0	0	0	0	0	0	0	0	0	0	0	0	0	0	0	0	0	0	0	0	0	0	0	0	0	0	0	0	0	0	0	0	0	0	0	0	0	0	0	0	0	0	0	0	0	0	0	0	0	0	0	0	0	0	0	0	0	0	0	0	0	0	0	0	0	0	0	0	0	0	0	0	0	0
Unknown_10493_1_63_UnkMDUST297_2011_23_53	0	0	0	0	0	0	0	0	0	0	0	0	0	0	0	0	0	0	0	0	0	0	0	0	0	0	0	0	0	0	0	0	0	0	0	0	0	0	0	0	0	0	0	0	0	0	0	0	0	0	0	0	0	0	0	0	0	0	0	0	0	0	0	0	0	0	0	0	0	0	0	0	0	0	0	0	0	0	0	0	0	0	0	0	0	0	0	0	0	0	0	0	0	0	0	0	0	0	0	0	0	0	0	0	0	0	0	0	0	0	0	0	0	0	0	0	0	0	0	0	0	0	0	0	0	0	0	0	0	0	0	0	0	0	0	0	0	0	0	0	0	0	0	0	0	0	0	0	0	0	0	0	0	0	0	0	0	0	0	0	0	1	0	0	0	0	0	0	0	0	0	0	0	0	0	0	0	0	0	0	0	0	0	0	0	0	0	0	0	0	0	0	0	0	0	0	0	0	0	0	0	0	0	0	0	0	0	0	0	0	0	0	0	0	0	0	0	0	0	0	0	0	0	0	0	0	0	0	0	0	0	0	0	0	0	0	0	0	0	0	0	0	0	0	0	0	0	0	0	0	0	0	0	0	0	0	0	0	0	0	0	0	0	0	0	0	0	0	0	0	0	0	0	0	0	0	0	0	0	0	0	0	0	0	0	0	0	0	0	0	0	0	0	0	0	0	0	0	0	0	0	0	0	0	0	0	0	0	0	0	0	0	0	0	0	0	0	0	0	0	0	0	0	0	0	0	0	0	0	0	0	0	0	0	0	0	0	0	0	0	0	0	0	0	0	0	0	0	0	0	0	0	0	0	0	0	0	0	0	0	0	0	0	0	0	0	0	0	0	0	0	0	0	0	0	0	0	0	0	0	0	0	0	0	0	0	0	0	0	0	0	0	0	0	0	0	0	0	0	0	0	0	0	0	0	0	0	0	0	0	0	0	0	0	0	0	0	0	0	0	0	0	0	0	0	0	0	0	0	0	0	0	0	0	0	0	0	0	0	0	0	0	0	0	0	0	0	0	0	0
Unknown_10493_1_63_UnkMDUST297_2011_23_54	0	0	0	0	0	0	0	0	0	0	0	0	0	0	0	0	0	0	0	0	0	0	0	0	0	0	0	0	0	0	0	0	0	0	0	0	0	0	0	0	0	0	0	0	0	0	0	0	0	0	0	0	0	0	0	0	0	0	0	0	0	0	0	0	0	0	0	0	0	0	0	0	0	0	0	0	0	0	0	0	0	0	0	0	0	0	0	0	0	0	0	0	0	0	0	0	0	0	0	0	0	0	0	0	0	0	0	0	0	0	0	0	0	0	0	0	0	0	0	0	0	0	0	0	0	0	0	0	0	0	0	0	0	0	0	0	0	0	0	0	0	0	0	0	0	0	0	0	0	0	0	0	0	0	0	0	0	0	0	0	0	1	0	0	0	0	0	0	0	0	0	0	0	0	0	0	0	0	0	0	0	0	0	0	0	0	0	0	0	0	0	0	0	0	0	0	0	0	0	0	0	0	0	0	0	0	0	0	0	0	0	0	0	0	0	0	0	0	0	0	0	0	0	0	0	0	0	0	0	0	0	0	0	0	0	0	0	0	0	0	0	0	0	0	0	0	0	0	0	0	0	0	0	0	0	0	0	0	0	0	0	0	0	0	0	0	0	0	0	0	0	0	0	0	0	0	0	0	0	0	0	0	0	0	0	0	0	0	0	0	0	0	0	0	0	0	0	0	0	0	0	0	0	0	0	0	0	0	0	0	0	0	0	0	0	0	0	0	0	0	0	0	0	0	0	0	0	0	0	0	0	0	0	0	0	0	0	0	0	0	0	0	0	0	0	0	0	0	0	0	0	0	0	0	0	0	0	0	0	0	0	0	0	0	0	0	0	0	0	0	0	0	0	0	0	0	0	0	0	0	0	0	0	0	0	0	0	0	0	0	0	0	0	0	0	0	0	0	0	0	0	0	0	0	0	0	0	0	0	0	0	0	0	0	0	0	0	0	0	0	0	0	0	0	0	0	0	0	0	0	0	0	0	0	0	0	0	0	0	0	0	0	0	0	0	0	0	0	0	0
Unknown_10493_1_63_UnkMDUST297_2011_23_55	0	0	0	0	0	0	0	0	0	0	0	0	0	0	0	0	0	0	0	0	0	0	0	0	0	0	0	0	0	0	0	0	0	0	0	0	0	0	0	0	0	0	0	0	0	0	0	0	0	0	0	0	0	0	0	0	0	0	0	0	0	0	0	0	0	0	0	0	0	0	0	0	0	0	0	0	0	0	0	0	0	0	0	0	0	0	0	0	0	0	0	0	0	0	0	0	0	0	0	0	0	0	0	0	0	0	0	0	0	0	0	0	0	0	0	0	0	0	0	0	0	0	0	0	0	0	0	0	0	0	0	0	0	0	0	0	0	0	0	0	0	0	0	0	0	0	0	0	0	0	0	0	0	0	0	0	0	0	0	0	0	1	0	0	0	0	0	0	0	0	0	0	0	0	0	0	0	0	0	0	0	0	0	0	0	0	0	0	0	0	0	0	0	0	0	0	0	0	0	0	0	0	0	0	0	0	0	0	0	0	0	0	0	0	0	0	0	0	0	0	0	0	0	0	0	0	0	0	0	0	0	0	0	0	0	0	0	0	0	0	0	0	0	0	0	0	0	0	0	0	0	0	0	0	0	0	0	0	0	0	0	0	0	0	0	0	0	0	0	0	0	0	0	0	0	0	0	0	0	0	0	0	0	0	0	0	0	0	0	0.04	0	0	0	0	0	0	0	0	0	0	0	0	0	0	0	0	0	0	0	0	0	0	0	0	0	0	0	0	0	0	0	0	0	0	0	0	0	0	0	0	0	0	0	0	0	0	0	0	0	0	0	0	0	0	0	0	0	0	0	0	0	0	0	0	0	0	0	0	0	0	0	0	0	0	0	0	0	0	0	0	0	0	0	0	0	0	0	0	0	0	0	0	0	0	0	0	0	0	0	0	0	0	0	0	0	0	0	0	0	0	0	0	0	0	0	0	0	0	0	0	0	0	0	0	0	0	0	0	0	0	0	0	0	0	0	0	0	0	0	0	0	0	0	0	0	0	0	0	0	0	0	0	0	0	0	0	0	0	0	0
Unknown_10493_1_63_UnkMDUST297_2011_23_56	0	0	0	0	0	0	0	0	0	0	0	0	0	0	0	0	0	0	0	0	0	0	0	0	0	0	0	0	0	0	0	0	0	0	0	0	0	0	0	0	0	0	0	0	0	0	0	0	0	0	0	0	0	0	0	0	0	0	0	0	0	0	0	0	0	0	0	0	0	0	0	0	0	0	0	0	0	0	0	0	0	0	0	0	0	0	0	0	0	0	0	0	0	0	0	0	0	0	0	0	0	0	0	0	0	0	0	0	0	0	0	0	0	0	0	0	0	0	0	0	0	0	0	0	0	0	0	0	0	0	0	0	0	0	0	0	0	0	0	0	0	0	0	0	0	0	0	0	0	0	0	0	0	0	0	0	0	0	0	0	0	1	0	0	0	0	0	0	0	0	0	0	0	0	0	0	0	0	0	0	0	0	0	0	0	0	0	0	0	0	0	0	0	0	0	0	0	0	0	0	0	0	0	0	0	0	0	0	0	0	0	0	0	0	0	0	0	0	0	0	0	0	0	0	0	0	0	0	0	0	0	0	0	0	0	0	0	0	0	0	0	0	0	0	0	0	0	0	0	0	0	0	0	0	0	0	0	0	0	0	0	0	0	0	0	0	0	0	0	0	0	0	0	0	0	0	0	0	0	0	0	0	0	0	0	0	0	0	0	0	0	0	0	0	0	0	0	0	0	0	0	0	0	0	0	0	0	0	0	0	0	0	0	0	0	0	0	0	0	0	0	0	0	0	0	0	0	0	0	0	0	0	0	0	0	0	0	0	0	0	0	0	0	0	0	0	0	0	0	0	0	0	0	0	0	0	0	0	0	0	0	0	0	0	0	0	0	0	0	0	0	0	0	0	0	0	0	0	0	0	0	0	0	0	0	0	0	0	0	0	0	0	0	0	0	0	0	0	0	0	0	0	0	0	0	0	0	0	0	0	0	0	0	0	0	0	0	0	0	0	0	0	0	0	0	0	0	0	0	0	0	0	0	0	0	0	0	0	0	0	0	0	0	0	0	0	0	0	0	0
Unknown_10493_1_63_UnkMDUST297_2011_23_57	0.04	0.04	0.04	0.04	0.04	0.04	0.04	0.04	0.04	0.04	0.04	0.04	0.04	0.04	0.04	0.04	0.04	0.04	0.04	0.04	0.04	0.04	0.04	0.04	0.04	0.04	0.04	0.04	0.04	0.04	0.04	0.04	0.04	0.04	0.04	0.04	0.04	0.04	0.04	0.04	0.04	0.04	0.04	0.04	0.04	0.04	0.04	0.04	0.04	0.04	0.04	0.04	0.04	0.04	0.04	0.04	0.04	0.04	0.04	0.04	0.04	0.04	0.04	0.04	0.04	0.04	0.04	0.04	0.04	0.04	0.04	0.04	0.04	0.04	0.04	0.04	0.04	0.04	0.04	0.04	0.04	0.04	0.04	0.04	0.04	0.04	0.04	0.04	0.04	0.04	0.04	0.04	0.04	0.04	0.04	0.04	0.04	0.04	0.04	0.04	0.04	0.04	0.04	0.04	0.04	0.04	0.04	0.04	0.04	0.04	0.04	0.04	0.04	0.04	0.04	0.04	0.04	0.04	0.04	0.04	0.04	0.04	0.04	0.04	0.04	0.04	0.04	0.04	0.04	0.04	0.04	0.04	0.04	0.04	0.04	0.04	0.04	0.04	0.04	0.04	0.04	0.04	0.04	0.04	0.04	0.04	0.04	0.04	0.04	0.04	0.04	0.04	0.04	0.04	0.04	0.04	0.04	0.04	0.04	0.04	0.04	1	0.04	0.04	0.04	0.04	0.04	0.04	0.04	0.04	0.04	0.04	0.04	0.04	0.04	0.04	0.04	0.04	0.04	0.04	0.04	0.04	0.04	0.04	0.04	0.04	0.04	0.04	0.04	0.04	0.04	0.04	0.04	0.04	0.04	0.04	0.04	0.04	0.04	0.04	0.04	0.04	0.04	0.04	0.04	0.04	0.04	0.04	0.04	0.04	0.04	0.04	0.04	0.04	0.04	0.04	0.04	0.04	0.04	0.04	0.04	0.04	0.04	0.04	0.04	0.04	0.04	0.04	0.04	0.04	0.04	0.04	0.04	0.04	0.04	0.04	0.04	0.04	0.04	0.04	0.04	0.04	0.04	0.04	0.04	0.04	0.04	0.04	0.04	0.04	0.04	0.04	0.04	0.04	0.04	0.04	0.04	0.04	0.04	0.04	0.04	0.04	0.04	0.04	0.04	0.04	0.04	0.04	0.04	0.04	0.04	0.04	0.04	0.04	0.04	0.04	0.04	0.04	0.04	0.04	0.04	0.04	0.04	0.04	0.04	0.04	0.04	0.04	0.04	0.04	0.04	0.04	0.04	0.04	0.04	0.04	0.04	0.04	0.04	0.04	0.04	0.04	0.04	0.04	0.04	0.04	0.04	0.04	0.04	0.04	0.04	0.04	0.04	0.04	0.04	0.04	0.04	0.04	0.04	0.04	0.04	0.04	0.04	0.04	0.04	0.04	0.04	0.04	0.04	0.04	0.04	0.04	0.04	0.04	0.04	0.04	0.04	0.04	0.04	0.04	0.04	0.04	0.04	0.04	0.04	0.04	0.04	0.04	0.04	0.04	0.04	0.04	0.04	0.04	0.04	0.04	0.04	0.04	0.04	0.04	0.04	0.04	0.04	0.04	0.04	0.04	0.04	0.04	0.04	0.04	0.04	0.04	0.04	0.04	0.04	0.04	0.04	0.04	0.04	0.04	0.04	0.04	0.04	0.04	0.04	0.04	0.04	0.04	0.04	0.04	0.04	0.04	0.04	0.04	0.04	0.04	0.04	0.04	0.04	0.04	0.04	0.04	0.04	0.04	0.04	0.04	0.04	0.04	0.04	0.04	0.04	0.04	0.04	0.04	0.04	0.04	0.04	0.04	0.04	0.04	0.04	0.04	0.04	0.04	0.04	0.04	0.04	0.04	0.04	0.04	0.04	0.04	0.04	0.04	0.04	0.04	0.04	0.04	0.04	0.04	0.04	0.04	0.04	0.04	0.04	0.04	0.04	0.04	0.04	0.04
Unknown_10493_1_63_UnkMDUST297_2011_23_58	0	0	0	0	0	0	0	0	0	0	0	0	0	0	0	0	0	0	0	0	0	0	0	0	0	0	0	0	0	0	0	0	0	0	0	0	0	0	0	0	0	0	0	0	0	0	0	0	0	0	0	0	0	0	0	0	0	0	0	0	0	0	0	0	0	0	0	0	0	0	0	0	0	0	0	0	0	0	0	0	0	0	0	0	0	0	0	0	0	0	0	0	0	0	0	0	0	0	0	0	0	0	0	0	0	0	0	0	0	0	0	0	0	0	0	0	0	0	0	0	0	0	0	0	0	0	0	0	0	0	0	0	0	0	0	0	0	0	0	0	0	0	0	0	0	0	0	0	0	0	0	0	0	0	0	0	0	0	0	0	0	1	0	0	0	0	0	0	0	0	0	0	0	0	0	0	0	0	0	0	0	0	0	0	0	0	0	0	0	0	0	0	0	0	0	0	0	0	0	0	0	0	0	0	0	0	0	0	0	0	0	0	0	0	0	0	0	0	0	0	0	0	0	0	0	0	0	0	0	0	0	0	0	0	0	0	0	0	0	0	0	0	0	0	0	0	0	0	0	0	0	0	0	0	0	0	0	0	0	0	0	0	0	0	0	0	0	0	0	0	0	0	0	0	0	0.12	0	0	0	0	0	0	0	0	0	0	0	0	0	0	0	0	0	0	0	0	0	0	0	0	0	0	0	0	0	0	0	0	0	0	0	0	0	0	0	0	0	0	0	0	0	0	0	0	0	0	0	0	0	0	0	0	0	0	0	0	0	0	0	0	0	0	0	0	0	0	0	0	0	0	0	0	0	0	0	0	0	0	0	0	0	0	0	0	0	0	0	0	0	0	0	0	0	0	0	0	0	0	0	0	0	0	0	0	0	0	0	0	0	0	0	0	0	0	0	0	0	0	0	0	0	0	0	0	0	0	0	0	0	0	0	0	0	0	0	0	0	0	0	0	0	0	0	0	0	0	0	0	0	0	0	0	0	0	0	0	0	0	0	0	0	0	0	0	0	0	0	0	0	0
Unknown_10493_1_63_UnkMDUST297_2011_23_59	0.03	0.03	0.03	0.03	0.03	0.03	0.03	0.03	0.03	0.03	0.03	0.03	0.03	0.03	0.03	0.03	0.03	0.03	0.03	0.03	0.03	0.03	0.03	0.03	0.03	0.03	0.03	0.03	0.03	0.03	0.03	0.03	0.03	0.03	0.03	0.03	0.03	0.03	0.03	0.03	0.03	0.03	0.03	0.03	0.03	0.03	0.03	0.03	0.03	0.03	0.03	0.03	0.03	0.03	0.03	0.03	0.03	0.03	0.03	0.03	0.03	0.03	0.03	0.03	0.03	0.03	0.03	0.03	0.03	0.03	0.03	0.03	0.03	0.03	0.03	0.03	0.03	0.03	0.03	0.03	0.03	0.03	0.03	0.03	0.03	0.03	0.03	0.03	0.03	0.03	0.03	0.03	0.03	0.03	0.03	0.03	0.03	0.03	0.03	0.03	0.03	0.03	0.03	0.03	0.03	0.03	0.03	0.03	0.03	0.03	0.03	0.03	0.03	0.03	0.03	0.03	0.03	0.03	0.03	0.03	0.03	0.03	0.03	0.03	0.03	0.03	0.03	0.03	0.03	0.03	0.03	0.03	0.03	0.03	0.03	0.03	0.03	0.03	0.03	0.03	0.03	0.03	0.03	0.03	0.03	0.03	0.03	0.03	0.03	0.03	0.03	0.03	0.03	0.03	0.03	0.03	0.03	0.03	0.03	0.03	0.03	1	0.03	0.03	0.03	0.03	0.03	0.04	0.03	0.03	0.03	0.03	0.03	0.03	0.03	0.03	0.03	0.03	0.03	0.03	0.03	0.03	0.03	0.03	0.03	0.03	0.03	0.03	0.03	0.03	0.03	0.03	0.03	0.03	0.03	0.03	0.03	0.03	0.03	0.03	0.03	0.03	0.03	0.03	0.03	0.03	0.03	0.03	0.03	0.03	0.03	0.03	0.03	0.03	0.03	0.03	0.03	0.03	0.03	0.03	0.03	0.03	0.03	0.03	0.03	0.03	0.03	0.03	0.03	0.03	0.03	0.03	0.03	0.03	0.03	0.03	0.03	0.03	0.03	0.03	0.03	0.03	0.03	0.03	0.03	0.03	0.03	0.03	0.03	0.03	0.03	0.03	0.03	0.03	0.03	0.03	0.03	0.03	0.03	0.03	0.03	0.03	0.03	0.03	0.03	0.03	0.03	0.03	0.03	0.03	0.03	0.03	0.03	0.03	0.03	0.03	0.03	0.03	0.03	0.03	0.03	0.03	0.03	0.03	0.03	0.03	0.03	0.03	0.03	0.11	0.03	0.03	0.03	0.03	0.03	0.03	0.03	0.03	0.03	0.03	0.03	0.03	0.03	0.03	0.03	0.03	0.03	0.03	0.03	0.03	0.03	0	0.03	0.03	0.03	0.03	0.03	0.03	0.03	0.03	0.03	0.03	0.03	0.03	0.03	0.03	0.03	0.03	0.03	0.03	0.03	0.03	0.03	0.03	0.03	0.03	0.03	0.03	0.03	0.03	0.03	0.03	0.03	0.03	0.03	0.03	0.03	0.03	0.03	0.03	0.03	0.03	0.03	0.03	0.03	0.03	0.03	0.03	0.03	0.03	0.03	0.03	0.03	0.03	0.03	0.03	0.03	0.03	0.03	0.03	0.03	0.03	0.03	0.03	0.03	0.03	0.03	0.03	0.03	0.03	0.03	0.03	0.03	0.03	0.03	0.03	0.03	0.03	0.03	0.03	0.03	0.03	0.03	0.03	0.03	0.03	0.03	0.03	0.03	0.03	0.03	0.03	0.03	0.03	0.03	0.03	0.03	0.03	0.03	0.03	0.03	0.03	0.03	0.03	0.03	0.03	0.03	0.03	0.03	0.03	0.03	0.03	0.03	0.03	0.03	0.03	0.03	0.03	0.03	0.03	0.03	0.03	0.03	0.03	0.03	0.03	0.03	0.03	0.03	0.03	0.03	0.03	0.03	0.03	0.03	0.03	0.03	0.03	0.03	0.03
Unknown_10493_1_63_UnkMDUST297_2011_23_6	0	0	0	0	0	0	0	0	0	0	0	0	0	0	0	0	0	0	0	0	0	0	0	0	0	0	0	0	0	0	0	0	0	0	0	0	0	0	0	0	0	0	0	0	0	0	0	0	0	0	0	0	0	0	0	0	0	0	0	0	0	0	0	0	0	0	0	0	0	0	0	0	0	0	0	0	0	0	0	0	0	0	0	0	0	0	0	0	0	0	0	0	0	0	0	0	0	0	0	0	0	0	0	0	0	0	0	0	0	0	0	0	0	0	0	0	0	0	0	0	0	0	0	0	0	0	0	0	0	0	0	0	0	0	0	0	0	0	0	0	0	0	0	0	0	0	0	0	0	0	0	0	0	0	0	0	0	0	0	0	0	1	0	0	0	0	0	0	0	0	0	0	0	0	0	0	0	0	0	0	0	0	0	0	0	0	0	0	0	0	0	0	0	0	0	0	0	0	0	0	0	0	0	0	0	0	0	0	0	0	0	0	0	0	0	0	0	0	0	0	0	0	0	0	0	0	0	0	0	0	0	0	0	0	0	0	0	0	0	0	0	0	0	0	0	0	0	0	0	0	0	0	0	0	0	0	0	0	0	0	0	0	0	0	0	0	0	0	0	0	0	0	0	0	0	0	0	0	0	0	0	0	0	0	0	0	0	0	0	0	0	0	0	0	0	0	0	0	0	0	0	0	0	0	0	0	0	0	0	0	0	0	0	0	0	0	0	0	0	0	0	0	0	0	0	0	0	0	0	0	0	0	0	0	0	0	0	0	0	0	0	0	0	0	0	0	0	0	0	0	0	0	0	0	0	0	0	0	0	0	0	0	0	0	0	0	0	0	0	0	0	0	0	0	0	0	0	0	0	0	0	0	0	0	0	0	0	0	0	0	0	0	0	0	0	0	0	0	0	0	0	0	0	0	0	0	0	0	0	0	0	0	0	0	0	0	0	0	0	0	0	0	0	0	0	0	0	0	0	0	0	0	0	0	0	0	0	0	0	0	0	0	0	0	0	0	0	0	0	0
Unknown_10493_1_63_UnkMDUST297_2011_23_60	0.11	0.11	0.11	0.11	0.11	0.11	0.11	0.11	0.11	0.11	0.11	0.11	0.11	0.11	0.11	0.11	0.11	0.11	0.11	0.11	0.11	0.11	0.11	0.11	0.11	0.11	0.11	0.11	0.11	0.11	0.11	0.11	0.11	0.11	0.11	0.11	0.11	0.11	0.11	0.11	0.11	0.11	0.11	0.11	0.11	0.11	0.11	0.11	0.11	0.11	0.11	0.11	0.11	0.11	0.11	0.11	0.11	0.11	0.11	0.11	0.11	0.11	0.11	0.11	0.11	0.11	0.11	0.11	0.11	0.11	0.11	0.11	0.11	0.11	0.11	0.11	0.11	0.11	0.11	0.11	0.11	0.11	0.11	0.11	0.11	0.11	0.11	0.11	0.11	0.11	0.11	0.11	0.11	0.11	0.11	0.11	0.11	0.11	0.11	0.11	0.11	0.11	0.11	0.11	0.11	0.11	0.12	0.11	0.11	0.11	0.11	0.11	0.11	0.11	0.11	0.11	0.11	0.11	0.11	0.11	0.11	0.11	0.11	0.11	0.11	0.11	0.11	0.11	0.11	0.11	0.11	0.11	0.11	0.11	0.11	0.11	0.11	0.11	0.11	0.11	0.11	0.11	0.11	0.11	0.11	0.11	0.11	0.11	0.11	0.11	0.11	0.11	0.11	0.11	0.11	0.11	0.11	0.11	0.11	0.11	0.11	1	0.11	0.11	0.11	0.11	0.11	0.11	0.11	0.11	0.11	0.11	0.11	0.11	0.11	0.11	0.11	0.11	0.11	0.11	0.11	0.11	0.11	0.11	0.11	0.11	0.11	0.11	0.11	0.11	0.11	0.11	0.11	0.11	0.11	0.11	0.11	0.11	0.11	0.11	0.11	0.11	0.11	0.11	0.11	0.11	0.11	0.11	0.11	0.11	0.11	0.11	0.11	0.11	0.11	0.11	0.11	0.11	0.11	0.11	0.11	0.11	0.11	0.11	0.11	0.11	0.11	0.11	0.11	0.11	0.11	0.11	0.11	0.11	0.11	0.11	0.11	0.11	0.11	0.11	0.11	0.11	0.11	0.11	0.11	0.11	0.11	0.11	0.11	0.11	0.11	0.11	0.11	0.11	0.11	0.11	0.11	0.11	0.11	0.11	0.11	0.11	0.11	0.11	0.11	0.11	0.11	0.11	0.11	0.11	0.11	0.11	0.11	0.11	0.11	0.11	0.11	0.11	0.11	0.11	0.11	0.11	0.11	0.11	0.11	0.11	0.11	0.11	0.11	0.11	0.11	0.11	0.11	0.11	0.11	0.11	0.11	0.11	0.11	0.11	0.11	0.11	0.11	0.11	0.11	0.11	0.11	0.11	0.11	0.11	0.11	0.11	0.11	0.11	0.11	0.11	0.11	0.11	0.11	0.11	0.11	0.11	0.11	0.11	0.11	0.11	0.11	0.11	0.11	0.11	0.11	0.11	0.11	0.11	0.11	0.11	0.11	0.11	0.11	0.11	0.11	0.11	0.11	0.11	0.11	0.11	0.11	0.11	0.11	0.11	0.11	0.11	0.11	0.11	0.11	0.11	0.11	0.11	0.11	0.11	0.11	0.11	0.11	0.11	0.11	0.11	0.11	0.11	0.11	0.11	0.11	0.11	0.11	0.11	0.11	0.11	0.11	0.11	0.11	0.11	0.11	0.11	0.11	0.11	0.11	0.11	0.11	0.11	0.11	0.11	0.11	0.11	0.11	0.11	0.11	0.11	0.11	0.11	0.11	0.11	0.11	0.11	0.11	0.11	0.11	0.11	0.11	0.11	0.11	0.11	0.11	0.11	0.11	0.11	0.11	0.11	0.11	0.11	0.11	0.11	0.11	0.11	0.11	0.11	0.11	0.11	0.11	0.11	0.11	0.11	0.11	0.11	0.11	0.11	0.11	0.11	0.11	0.11	0.11	0.11	0.11	0.11	0.11	0.11	0.11	0.11	0.11	0.11	0.11	0.11
Unknown_10493_1_63_UnkMDUST297_2011_23_61	0	0	0	0	0	0	0	0	0	0	0	0	0	0	0	0	0	0	0	0	0	0	0	0	0	0	0	0	0	0	0	0	0	0	0	0	0	0	0	0	0	0	0	0	0	0	0	0	0	0	0	0	0	0	0	0	0	0	0	0	0	0	0	0	0	0	0	0	0	0	0	0	0	0	0	0	0	0	0	0	0	0	0	0	0	0	0	0	0	0	0	0	0	0	0	0	0	0	0	0	0	0	0	0	0	0	0	0	0	0	0	0	0	0	0	0	0	0	0	0	0	0	0	0	0	0	0	0	0	0	0	0	0	0	0	0	0	0	0	0	0	0	0	0	0	0	0	0	0	0	0	0	0	0	0	0	0	0	0	0	0	1	0	0	0	0	0	0	0	0	0	0	0	0	0	0	0	0	0	0	0	0	0	0	0	0	0	0	0	0	0	0	0	0	0	0	0	0	0	0	0	0	0	0	0	0	0	0	0	0	0	0	0	0	0	0	0	0	0	0	0	0	0	0	0	0	0	0	0	0	0	0	0	0	0	0	0	0	0	0	0	0	0	0	0	0	0	0	0	0	0	0	0	0	0	0	0	0	0	0	0	0	0	0	0	0	0	0	0	0	0	0	0	0	0	0	0	0	0	0	0	0	0	0	0	0	0	0	0	0.25	0	0	0	0	0	0	0	0	0	0	0	0	0	0	0	0	0	0	0	0	0	0	0	0	0	0	0	0	0	0	0	0	0	0	0	0	0	0	0	0	0	0	0	0	0	0	0	0	0	0	0	0	0	0	0	0	0	0	0	0	0	0	0	0	0	0	0	0	0	0	0	0	0	0	0	0	0	0	0	0	0	0	0	0	0	0	0	0	0	0	0	0	0	0	0	0	0	0	0	0	0	0	0	0	0	0	0	0	0	0	0	0	0	0	0	0	0	0	0	0	0	0	0	0	0	0	0	0	0	0	0	0	0	0	0	0	0	0	0	0	0	0	0	0	0	0	0	0	0	0	0	0	0	0	0	0	0	0	0	0
Unknown_10493_1_63_UnkMDUST297_2011_23_62	0	0	0	0	0	0	0	0	0	0	0	0	0	0	0	0	0	0	0	0	0	0	0	0	0	0	0	0	0	0	0	0	0	0	0	0	0	0	0	0	0	0	0	0	0	0	0	0	0	0	0	0	0	0	0	0	0	0	0	0	0	0	0	0	0	0	0	0	0	0	0	0	0	0	0	0	0	0	0	0	0	0	0	0	0	0	0	0	0	0	0	0	0	0	0	0	0	0	0	0	0	0	0	0	0	0	0	0	0	0	0	0	0	0	0	0	0	0	0	0	0	0	0	0	0	0	0	0	0	0	0	0	0	0	0	0	0	0	0	0	0	0	0	0	0	0	0	0	0	0	0	0	0	0	0	0	0	0	0	0	0	1	0	0	0	0	0	0	0	0	0	0	0	0	0	0	0	0	0	0	0	0	0	0	0	0	0	0	0	0	0	0	0	0	0	0	0	0	0	0	0	0	0	0	0	0	0	0	0	0	0	0	0	0	0	0	0	0	0	0	0	0	0	0	0	0	0	0	0	0	0	0	0	0	0	0	0	0	0	0	0	0	0	0	0	0	0	0	0	0	0	0	0	0	0	0	0	0	0	0	0	0	0	0	0	0	0	0	0	0	0	0	0	0	0	0	0	0	0	0	0	0	0	0	0	0	0	0	0	0	0	0	0	0	0	0	0	0	0	0	0	0	0	0	0	0	0	0	0	0	0	0	0	0	0	0	0	0	0	0	0	0	0	0	0	0	0	0	0	0	0	0	0	0	0	0	0	0	0	0	0	0	0	0	0	0	0	0	0	0	0	0	0	0	0	0	0	0	0	0	0	0	0	0	0	0	0	0	0	0	0	0	0	0	0	0	0	0	0	0	0	0	0	0	0	0	0	0	0	0	0	0	0	0	0	0	0	0	0	0	0	0	0	0	0	0	0	0	0	0	0	0	0	0	0	0	0	0	0	0	0	0	0	0	0	0	0	0	0	0	0	0	0	0	0	0	0	0	0	0	0	0	0	0	0	0	0	0	0	0
Unknown_10493_1_63_UnkMDUST297_2011_23_63	0	0	0	0	0	0	0	0	0	0	0	0	0	0	0	0	0	0	0	0	0	0	0	0	0	0	0	0	0	0	0	0	0	0	0	0	0	0	0	0	0	0	0	0	0	0	0	0	0	0	0	0	0	0	0	0	0	0	0	0	0	0	0	0	0	0	0	0	0	0	0	0	0	0	0	0	0	0	0	0	0	0	0	0	0	0	0	0	0	0	0	0	0	0	0	0	0	0	0	0	0	0	0	0	0	0	0	0	0	0	0	0	0	0	0	0	0	0	0	0	0	0	0	0	0	0	0	0	0	0	0	0	0	0	0	0	0	0	0	0	0	0	0	0	0	0	0	0	0	0	0	0	0	0	0	0	0	0	0	0	0	1	0	0	0	0	0	0	0	0	0	0	0	0	0	0	0	0	0	0	0	0	0	0	0	0	0	0	0	0	0	0	0	0	0	0	0	0	0	0	0	0	0	0	0	0	0	0	0	0	0	0	0	0	0	0	0	0	0	0	0	0	0	0	0	0	0	0	0	0	0	0	0	0	0	0	0	0	0	0	0	0	0	0	0	0	0	0	0	0	0	0	0	0	0	0	0	0	0	0	0	0	0	0	0	0	0	0	0	0	0	0	0	0	0	0	0	0	0	0	0	0	0	0	0	0	0	0	0	0	0	0	0	0	0	0	0	0	0	0	0	0	0	0	0	0	0	0	0	0	0	0	0	0	0	0	0	0	0	0	0	0	0	0	0	0	0	0	0	0	0	0	0	0	0	0	0	0	0	0	0	0	0	0	0	0	0	0	0	0	0	0	0	0	0	0	0	0	0	0	0	0	0	0	0	0	0	0	0	0	0	0	0	0	0	0	0	0	0	0	0	0	0	0	0	0	0	0	0	0	0	0	0	0	0	0	0	0	0	0	0	0	0	0	0	0	0	0	0	0	0	0	0	0	0	0	0	0	0	0	0	0	0	0	0	0	0	0	0	0	0	0	0	0	0	0	0	0	0	0	0	0	0	0	0	0	0	0	0	0
Unknown_10493_1_63_UnkMDUST297_2011_23_64	0	0	0	0	0	0	0	0	0	0	0	0	0	0	0	0	0	0	0	0	0	0	0	0	0	0	0	0	0	0	0	0	0	0	0	0	0	0	0	0	0	0	0	0	0	0	0	0	0	0	0	0	0	0	0	0	0	0	0	0	0	0	0	0	0	0	0	0	0	0	0	0	0	0	0	0	0	0	0	0	0	0	0	0	0	0	0	0	0	0	0	0	0	0	0	0	0	0	0	0	0	0	0	0	0	0	0	0	0	0	0	0	0	0	0	0	0	0	0	0	0	0	0	0	0	0	0	0	0	0	0	0	0	0	0	0	0	0	0	0	0	0	0	0	0	0	0	0	0	0	0	0	0	0	0	0	0	0	0	0	0	1	0	0	0	0	0	0	0	0	0	0	0	0	0	0	0	0	0	0	0	0	0	0	0	0	0	0	0	0	0	0	0	0	0	0	0	0	0	0	0	0	0	0	0	0	0	0	0	0	0	0	0	0	0	0	0	0	0	0	0	0	0	0	0	0	0	0	0	0	0	0	0	0	0	0	0	0	0	0	0	0	0	0	0	0	0	0	0	0	0	0	0	0	0	0	0	0	0	0	0	0	0	0	0	0	0	0	0	0	0	0	0	0	0	0	0	0	0	0	0	0	0	0	0	0	0	0	0	0	0	0	0	0	0	0	0	0	0	0	0	0	0	0	0	0	0	0	0	0	0	0	0	0	0	0	0	0	0	0	0	0	0	0	0	0	0	0	0	0	0	0	0	0	0	0	0	0	0	0	0	0	0	0	0	0	0	0	0	0	0	0	0	0	0	0	0	0	0	0	0	0	0	0	0	0	0	0	0	0	0	0	0	0	0	0	0	0	0	0	0	0	0	0	0	0	0	0	0	0	0	0	0	0	0	0	0	0	0	0	0	0	0	0	0	0	0	0	0	0	0	0	0	0	0	0	0	0	0	0	0	0	0	0	0	0	0	0	0	0	0	0	0	0	0	0	0	0	0	0	0	0	0	0	0	0	0	0	0	0
Unknown_10493_1_63_UnkMDUST297_2011_23_65	0	0	0	0	0	0	0	0	0	0	0	0	0	0	0	0	0	0	0	0	0	0	0	0	0	0	0	0	0	0	0	0	0	0	0	0	0	0	0	0	0	0	0	0	0	0	0	0	0	0	0	0	0	0	0	0	0	0	0	0	0	0	0	0	0	0	0	0	0	0	0	0	0	0	0	0	0	0	0	0	0	0	0	0	0	0	0	0	0	0	0	0	0	0	0	0	0	0	0	0	0	0	0	0	0	0	0	0	0	0	0	0	0	0	0	0	0	0	0	0	0	0	0	0	0	0	0	0	0	0	0	0	0	0	0	0	0	0	0	0	0	0	0	0	0	0	0	0	0	0	0	0	0	0	0	0	0	0	0	0	0	1	0	0	0	0	0	0	0	0	0	0	0	0	0	0	0	0	0	0	0	0	0	0	0	0	0	0	0	0	0	0	0	0	0	0	0	0	0	0	0	0	0	0	0	0	0	0	0	0	0	0	0	0	0	0	0	0	0	0	0	0	0	0	0	0	0	0	0	0	0	0	0	0	0	0	0	0	0	0	0	0	0	0	0	0	0	0	0	0	0	0	0	0	0	0	0	0	0	0	0	0	0	0	0	0	0	0	0	0	0	0	0	0	0	0	0	0	0	0	0	0	0	0	0	0	0	0	0	0	0	0	0	0	0	0	0	0	0	0	0	0	0	0	0	0	0	0	0	0	0	0	0	0	0	0	0	0	0	0	0	0	0	0	0	0	0	0	0	0	0	0	0	0	0	0	0	0	0	0	0	0	0	0	0	0	0	0	0	0	0	0	0	0	0	0	0	0	0	0	0	0	0	0	0	0	0	0	0	0	0	0	0	0	0	0	0	0	0	0	0	0	0	0	0	0	0	0	0	0	0	0	0	0	0	0	0	0	0	0	0	0	0	0	0	0	0	0	0	0	0	0	0	0	0	0	0	0	0	0	0	0	0	0	0	0	0	0	0	0	0	0	0	0	0	0	0	0	0	0	0	0	0	0	0	0	0	0	0	0
Unknown_10493_1_63_UnkMDUST297_2011_23_66	0	0	0	0	0	0	0	0	0	0	0	0	0	0	0	0	0	0	0	0	0	0	0	0	0	0	0	0	0	0	0	0	0	0	0	0	0	0	0	0	0	0	0	0	0	0	0	0	0	0	0	0	0	0	0	0	0	0	0	0	0	0	0	0	0	0	0	0	0	0	0	0	0	0	0	0	0	0	0	0	0	0	0	0	0	0	0	0	0	0	0	0	0	0	0	0	0	0	0	0	0	0	0	0	0	0	0	0	0	0	0	0	0	0	0	0	0	0	0	0	0	0	0	0	0	0	0	0	0	0	0	0	0	0	0	0	0	0	0	0	0	0	0	0	0	0	0	0	0	0	0	0	0	0	0	0	0	0	0	0	0	1	0	0	0	0	0	0	0	0	0	0	0	0	0	0	0	0	0	0	0	0	0	0	0	0	0	0	0	0	0	0	0	0	0	0	0	0	0	0	0	0	0	0	0	0	0	0	0	0	0	0	0	0	0	0	0	0.03	0	0	0	0	0	0	0	0	0	0	0	0	0	0	0	0	0	0	0	0	0	0	0	0	0	0	0	0	0	0	0	0	0	0	0	0	0	0	0	0	0	0	0	0	0	0	0	0	0	0	0	0	0	0	0	0	0	0	0	0	0	0	0	0	0	0	0	0	0	0	0	0	0	0	0	0	0	0	0	0	0	0	0	0	0	0	0	0	0	0	0	0	0	0	0	0	0	0	0	0	0	0	0	0	0	0	0	0	0	0	0	0	0	0	0	0	0	0	0	0	0	0	0	0	0	0	0	0	0	0	0	0	0	0	0	0	0	0	0	0	0	0	0	0	0	0	0	0	0	0	0	0	0	0	0	0	0	0	0	0	0	0	0	0	0	0	0	0	0	0	0	0	0	0	0	0	0	0	0	0	0	0	0	0	0	0	0	0	0	0	0	0	0	0	0	0	0	0	0	0	0	0	0	0	0	0	0	0	0	0	0	0	0	0	0	0	0	0	0	0	0	0	0	0	0	0	0	0	0	0	0	0
Unknown_10493_1_63_UnkMDUST297_2011_23_67	0	0	0	0	0	0	0	0	0	0	0	0	0	0	0	0	0	0	0	0	0	0	0	0	0	0	0	0	0	0	0	0	0	0	0	0	0	0	0	0	0	0	0	0	0	0	0	0	0	0	0	0	0	0	0	0	0	0	0	0	0	0	0	0	0	0	0	0	0	0	0	0	0	0	0	0	0	0	0	0	0	0	0	0	0	0	0	0	0	0	0	0	0	0	0	0	0	0	0	0	0	0	0	0	0	0	0	0	0	0	0	0	0	0	0	0	0	0	0	0	0	0	0	0	0	0	0	0	0	0	0	0	0	0	0	0	0	0	0	0	0	0	0	0	0	0	0	0	0	0	0	0	0	0	0	0	0	0	0	0	0	1	0	0	0	0	0	0	0	0	0	0	0	0	0	0	0	0	0	0	0	0	0	0	0	0	0	0	0	0	0	0	0	0	0	0	0	0	0	0	0	0	0	0	0	0	0	0	0	0	0	0	0	0	0	0	0	0	0	0	0	0	0	0	0	0	0	0	0	0	0	0	0	0	0	0	0	0	0	0	0	0	0	0	0	0	0	0	0	0	0	0	0	0	0	0	0	0	0	0	0	0	0	0	0	0	0	0	0	0	0	0	0	0	0	0	0	0	0	0	0	0	0	0	0	0	0	0	0	0	0	0	0	0	0	0	0	0	0	0	0	0	0	0	0	0	0	0	0	0	0	0	0	0	0	0	0	0	0	0	0	0	0	0	0	0	0	0	0	0	0	0	0	0	0	0	0	0	0	0	0	0	0	0	0	0	0	0	0	0	0	0	0	0	0	0	0	0	0	0	0	0	0	0	0	0	0	0	0	0	0	0	0	0	0	0	0	0	0	0	0	0	0	0	0	0	0	0	0	0	0	0	0	0	0	0	0	0	0	0	0	0	0	0	0	0	0	0	0	0	0	0	0	0	0	0	0	0	0	0	0	0	0	0	0	0	0	0	0	0	0	0	0	0	0	0	0	0	0	0	0	0	0	0	0	0	0	0	0	0
Unknown_10493_1_63_UnkMDUST297_2011_23_68	0	0	0	0	0	0	0	0	0	0	0	0	0	0	0	0	0	0	0	0	0	0	0	0	0	0	0	0	0	0	0	0	0	0	0	0	0	0	0	0	0	0	0	0	0	0	0	0	0	0	0	0	0	0	0	0	0	0	0	0	0	0	0	0	0	0	0	0	0	0	0	0	0	0	0	0	0	0	0	0	0	0	0	0	0	0	0	0	0	0	0	0	0	0	0	0	0	0	0	0	0	0	0	0	0	0	0	0	0	0	0	0	0	0	0	0	0	0	0	0	0	0	0	0	0	0	0	0	0	0	0	0	0	0	0	0	0	0	0	0	0	0	0	0	0	0	0	0	0	0	0	0	0	0	0	0	0	0	0	0	0	1	0	0	0	0	0	0	0	0	0	0	0	0	0	0	0	0	0	0	0	0	0	0	0	0	0	0	0	0	0	0	0	0	0	0	0	0	0	0	0	0	0	0	0	0	0	0	0	0	0	0	0	0	0	0	0	0	0	0	0	0	0	0	0	0	0	0	0	0	0	0	0	0	0	0	0	0	0	0	0	0	0	0	0	0	0	0	0	0	0	0	0	0	0	0	0	0	0	0	0	0	0	0	0	0	0	0	0	0	0	0	0	0	0	0	0	0	0	0	0	0	0	0	0	0	0	0	0	0	0	0	0	0	0	0	0	0	0	0	0	0	0	0	0	0	0	0	0	0	0	0	0	0	0	0	0	0	0	0	0	0	0	0	0	0	0	0	0	0	0	0	0	0	0	0	0	0	0	0	0	0	0	0	0	0	0	0	0	0	0	0	0	0	0	0	0	0	0	0	0	0	0	0	0	0	0	0	0	0	0	0	0	0	0	0	0	0	0	0	0	0	0	0	0	0	0	0	0	0	0	0	0	0	0	0	0	0	0	0	0	0	0	0	0	0	0	0	0	0	0	0	0	0	0	0	0	0	0	0	0	0	0	0	0	0	0	0	0	0	0	0	0	0	0	0	0	0	0	0	0	0	0	0	0	0	0	0	0	0
Unknown_10493_1_63_UnkMDUST297_2011_23_69	0	0	0	0	0	0	0	0	0	0	0	0	0	0	0	0	0	0	0	0	0	0	0	0	0	0	0	0	0	0	0	0	0	0	0	0	0	0	0	0	0	0	0	0	0	0	0	0	0	0	0	0	0	0	0	0	0	0	0	0	0	0	0	0	0	0	0	0	0	0	0	0	0	0	0	0	0	0	0	0	0	0	0	0	0	0	0	0	0	0	0	0	0	0	0	0	0	0	0	0	0	0	0	0	0	0	0	0	0	0	0	0	0	0	0	0	0	0	0	0	0	0	0	0	0	0	0	0	0	0	0	0	0	0	0	0	0	0	0	0	0	0	0	0	0	0	0	0	0	0	0	0	0	0	0	0	0	0	0	0	0	1	0	0	0	0	0	0	0	0	0	0	0	0	0	0	0	0	0	0	0	0	0	0	0	0	0	0	0	0	0	0	0	0	0	0	0	0	0	0	0	0	0	0	0	0	0	0	0	0	0	0	0	0	0	0	0	0	0	0	0	0	0	0	0	0	0	0	0	0	0	0	0	0	0	0	0	0	0	0	0	0	0	0	0	0	0	0	0	0	0	0	0	0	0	0	0	0	0	0	0	0	0	0	0	0	0	0	0	0	0	0	0	0	0	0	0	0	0	0	0	0	0	0	0	0	0	0	0	0.05	0	0	0	0	0	0	0	0	0	0	0	0	0	0	0	0	0	0	0	0	0	0	0	0	0	0	0	0	0	0	0	0	0	0	0	0	0	0	0	0	0	0	0	0	0	0	0	0	0	0	0	0	0	0	0	0	0	0	0	0	0	0	0	0	0	0	0	0	0	0	0	0	0	0	0	0	0	0	0	0	0	0	0	0	0	0	0	0	0	0	0	0	0	0	0	0	0	0	0	0	0	0	0	0	0	0	0	0	0	0	0	0	0	0	0	0	0	0	0	0	0	0	0	0	0	0	0	0	0	0	0	0	0	0	0	0	0	0	0	0	0	0	0	0	0	0	0	0	0	0	0	0	0	0	0	0	0	0	0	0
Unknown_10493_1_63_UnkMDUST297_2011_23_7	0	0	0	0	0	0	0	0	0	0	0	0	0	0	0	0	0	0	0	0	0	0	0	0	0	0	0	0	0	0	0	0	0	0	0	0	0	0	0	0	0	0	0	0	0	0	0	0	0	0	0	0	0	0	0	0	0	0	0	0	0	0	0	0	0	0	0	0	0	0	0	0	0	0	0	0	0	0	0	0	0	0	0	0	0	0	0	0	0	0	0	0	0	0	0	0	0	0	0	0	0	0	0	0	0	0	0	0	0	0	0	0	0	0	0	0	0	0	0	0	0	0	0	0	0	0	0	0	0	0	0	0	0	0	0	0	0	0	0	0	0	0	0	0	0	0	0	0	0	0	0	0	0	0	0	0	0	0	0	0	0	1	0	0	0	0	0	0	0	0	0	0	0	0	0	0	0	0	0	0	0	0	0	0	0	0	0	0	0	0	0	0	0	0	0	0	0	0	0	0	0	0	0	0	0	0	0	0	0	0	0	0	0	0	0	0	0	0	0	0	0	0	0	0	0	0	0	0	0	0	0	0	0	0	0	0	0	0	0	0	0	0	0	0	0	0	0	0	0	0	0	0	0	0	0	0	0	0	0	0	0	0	0	0	0	0	0	0	0	0	0	0	0	0	0	0	0	0	0	0	0	0	0	0	0	0	0	0	0	0.12	0	0	0	0	0	0	0	0	0	0	0	0	0	0	0	0	0	0	0	0	0	0	0	0	0	0	0	0	0	0	0	0	0	0	0	0	0	0	0	0	0	0	0	0	0	0	0	0	0	0	0	0	0	0	0	0	0	0	0	0	0	0	0	0	0	0	0	0	0	0	0	0	0	0	0	0	0	0	0	0	0	0	0	0	0	0	0	0	0	0	0	0	0	0	0	0	0	0	0	0	0	0	0	0	0	0	0	0	0	0	0	0	0	0	0	0	0	0	0	0	0	0	0	0	0	0	0	0	0	0	0	0	0	0	0	0	0	0	0	0	0	0	0	0	0	0	0	0	0	0	0	0	0	0	0	0	0	0	0	0
Unknown_10493_1_63_UnkMDUST297_2011_23_70	0	0	0	0	0	0	0	0	0	0	0	0	0	0	0	0	0	0	0	0	0	0	0	0	0	0	0	0	0	0	0	0	0	0	0	0	0	0	0	0	0	0	0	0	0	0	0	0	0	0	0	0	0	0	0	0	0	0	0	0	0	0	0	0	0	0	0	0	0	0	0	0	0	0	0	0	0	0	0	0	0	0	0	0	0	0	0	0	0	0	0	0	0	0	0	0	0	0	0	0	0	0	0	0	0	0	0	0	0	0	0	0	0	0	0	0	0	0	0	0	0	0	0	0	0	0	0	0	0	0	0	0	0	0	0	0	0	0	0	0	0	0	0	0	0	0	0	0	0	0	0	0	0	0	0	0	0	0	0	0	0	1	0	0	0	0	0	0	0	0	0	0	0	0	0	0	0	0	0	0	0	0	0	0	0	0	0	0	0	0	0	0	0	0	0	0	0	0	0	0	0	0	0	0	0	0	0	0	0	0	0	0	0	0	0	0	0	0	0	0	0	0	0	0	0	0	0	0	0	0	0	0	0	0	0	0	0	0	0	0	0	0	0	0	0	0	0	0	0	0	0	0	0	0	0	0	0	0	0	0	0	0	0	0	0	0	0	0	0	0	0	0	0	0	0	0	0	0	0	0	0	0	0	0	0	0	0	0	0	0	0	0	0	0	0	0	0	0	0	0	0	0	0	0	0	0	0	0	0	0	0	0	0	0	0	0	0	0	0	0	0	0	0	0	0	0	0	0	0	0	0	0	0	0	0	0	0	0	0	0	0	0	0	0	0	0	0	0	0	0	0	0	0	0	0	0	0	0	0	0	0	0	0	0	0	0	0	0	0	0	0	0	0	0	0	0	0	0	0	0	0	0	0	0	0	0	0	0	0	0	0	0	0	0	0	0	0	0	0	0	0	0	0	0	0	0	0	0	0	0	0	0	0	0	0	0	0	0	0	0	0	0	0	0	0	0	0	0	0	0	0	0	0	0	0	0	0	0	0	0	0	0	0	0	0	0	0	0	0	0
Unknown_10493_1_63_UnkMDUST297_2011_23_71	0	0	0	0	0	0	0	0	0	0	0	0	0	0	0	0	0	0	0	0	0	0	0	0	0	0	0	0	0	0	0	0	0	0	0	0	0	0	0	0	0	0	0	0	0	0	0	0	0	0	0	0	0	0	0	0	0	0	0	0	0	0	0	0	0	0	0	0	0	0	0	0	0	0	0	0	0	0	0	0	0	0	0	0	0	0	0	0	0	0	0	0	0	0	0	0	0	0	0	0	0	0	0	0	0	0	0	0	0	0	0	0	0	0	0	0	0	0	0	0	0	0	0	0	0	0	0	0	0	0	0	0	0	0	0	0	0	0	0	0	0	0	0	0	0	0	0	0	0	0	0	0	0	0	0	0	0	0	0	0	0	1	0	0	0	0	0	0	0	0	0	0	0	0	0	0	0	0	0	0	0	0	0	0	0	0	0	0	0	0	0	0	0	0	0	0	0	0	0	0	0	0	0	0	0	0	0	0	0	0	0	0	0	0	0	0	0	0	0	0	0	0	0	0	0	0	0	0	0	0	0	0	0	0	0	0	0	0	0	0	0	0	0	0	0	0	0	0	0	0	0	0	0	0	0	0	0	0	0	0	0	0	0	0	0	0	0	0	0	0	0	0	0	0	0	0	0	0	0	0	0	0	0	0	0	0	0	0	0	0	0	0	0	0	0	0	0	0	0	0	0	0	0	0	0	0	0	0	0	0	0	0	0	0	0	0	0	0	0	0	0	0	0	0	0	0	0	0	0	0	0	0	0	0	0	0	0	0	0	0	0	0	0	0	0	0	0	0	0	0	0	0	0	0	0	0	0	0	0	0	0	0	0	0	0	0	0	0	0	0	0	0	0	0	0	0	0	0	0	0	0	0	0	0	0	0	0	0	0	0	0	0	0	0	0	0	0	0	0	0	0	0	0	0	0	0	0	0	0	0	0	0	0	0	0	0	0	0	0	0	0	0	0	0	0	0	0	0	0	0	0	0	0	0	0	0	0	0	0	0	0	0	0	0	0	0	0	0	0	0
Unknown_10493_1_63_UnkMDUST297_2011_23_72	0.02	0.02	0.02	0.02	0.02	0.02	0.02	0.02	0.02	0.02	0.02	0.02	0.02	0.02	0.02	0.02	0.02	0.02	0.02	0.02	0.02	0.02	0.02	0.02	0.02	0.02	0.02	0.02	0.02	0.02	0.02	0.02	0.02	0.02	0.02	0.02	0.02	0.02	0.02	0.02	0.02	0.02	0.02	0.02	0.02	0.02	0.02	0.02	0.02	0.02	0.02	0.02	0.02	0.02	0.02	0.02	0.02	0.02	0.02	0.02	0.02	0.02	0.02	0.02	0.02	0.02	0.02	0.02	0.02	0.02	0.02	0.02	0.02	0.02	0.02	0.02	0.02	0.02	0.02	0.02	0.02	0.02	0.02	0.02	0.02	0.02	0.02	0.02	0.02	0.02	0.02	0.02	0.02	0.02	0.02	0.02	0.02	0.02	0.02	0.02	0.02	0.02	0.02	0.02	0.02	0.02	0.02	0.02	0.02	0.02	0.02	0.02	0.02	0.02	0.02	0.02	0.02	0.02	0.02	0.02	0.02	0.02	0.02	0.02	0.02	0.02	0.02	0.02	0.02	0.02	0.02	0.02	0.02	0.02	0.02	0.02	0.02	0.02	0.02	0.02	0.02	0.02	0.02	0.02	0.02	0.02	0.02	0.02	0.02	0.02	0.02	0.02	0.02	0.02	0.02	0.02	0.02	0.02	0.02	0.02	0.02	1	0.02	0.02	0.02	0.02	0.02	0.02	0.02	0.02	0.02	0.02	0.02	0.02	0.02	0.02	0.02	0.02	0.02	0.02	0.02	0.02	0.02	0.02	0.02	0.02	0.02	0.02	0.02	0.02	0.02	0.02	0.02	0.02	0.02	0.02	0.02	0.02	0.02	0.02	0.02	0.02	0.02	0.02	0.02	0.02	0.02	0.02	0.02	0.02	0.02	0.02	0.02	0.02	0.02	0.02	0.02	0.02	0.02	0.02	0.02	0.02	0.02	0.02	0.02	0.02	0.02	0.02	0.02	0.02	0.02	0.02	0.02	0.02	0.02	0.02	0.02	0.02	0.02	0.02	0.02	0.02	0.02	0.02	0.02	0.02	0.02	0.02	0.02	0.02	0.02	0.02	0.02	0.02	0.02	0.02	0.02	0.02	0.02	0.02	0.02	0.02	0.02	0.02	0.02	0.02	0.02	0.02	0.02	0.02	0.02	0.02	0.02	0.02	0.02	0.02	0.02	0.02	0.02	0.02	0.02	0.02	0.02	0.02	0.02	0.02	0.02	0.02	0.02	0.07	0.02	0.02	0.02	0.02	0.02	0.02	0.02	0.02	0.02	0.02	0.02	0.02	0.02	0.02	0.02	0.02	0.02	0.02	0.02	0.02	0.02	0.02	0.02	0.02	0.02	0.02	0.02	0.02	0.02	0.02	0.02	0.02	0.02	0.02	0.02	0.02	0.02	0.02	0.02	0.02	0.02	0.02	0.02	0.02	0.02	0.02	0.02	0.02	0.02	0.02	0.02	0.02	0.02	0.02	0.02	0.02	0.02	0.02	0.02	0.02	0.02	0.02	0.02	0.02	0.02	0.02	0.02	0.02	0.02	0.02	0.02	0.02	0.02	0.02	0.02	0.02	0.02	0.02	0.02	0.02	0.02	0.02	0.02	0.02	0.02	0.02	0.02	0.02	0.02	0.02	0.02	0.02	0.02	0.02	0.02	0.02	0.02	0.02	0.02	0.02	0.02	0.02	0.02	0.02	0.02	0.02	0.02	0.02	0.02	0.02	0.02	0.02	0.02	0.02	0.02	0.02	0.02	0.02	0.02	0.02	0.02	0.02	0.02	0.02	0.02	0.02	0.02	0.02	0.02	0.02	0.02	0.02	0.02	0.02	0.02	0.02	0.02	0.02	0.02	0.02	0.02	0.02	0.02	0.02	0.02	0.02	0.02	0.02	0.02	0.02	0.02	0.02	0.02	0.02	0.02	0.02	0.02	0.02	0.02	0.02
Unknown_10493_1_63_UnkMDUST297_2011_23_73	0	0	0	0	0	0	0	0	0	0	0	0	0	0	0	0	0	0	0	0	0	0	0	0	0	0	0	0	0	0	0	0	0	0	0	0	0	0	0	0	0	0	0	0	0	0	0	0	0	0	0	0	0	0	0	0	0	0	0	0	0	0	0	0	0	0	0	0	0	0	0	0	0	0	0	0	0	0	0	0	0	0	0	0	0	0	0	0	0	0	0	0	0	0	0	0	0	0	0	0	0	0	0	0	0	0	0	0	0	0	0	0	0	0	0	0	0	0	0	0	0	0	0	0	0	0	0	0	0	0	0	0	0	0	0	0	0	0	0	0	0	0	0	0	0	0	0	0	0	0	0	0	0	0	0	0	0	0	0	0	0	1	0	0	0	0	0	0	0	0	0	0	0	0	0	0	0	0	0	0	0	0	0	0	0	0	0	0	0	0	0	0	0	0	0	0	0	0	0	0	0	0	0	0	0	0	0	0	0	0	0	0	0	0	0	0	0	0	0	0	0	0	0	0	0	0	0	0	0	0	0	0	0	0	0	0.06	0	0	0	0	0	0	0	0	0	0	0	0	0	0	0	0	0	0	0	0	0	0	0	0	0	0	0	0	0	0	0	0	0	0	0	0	0	0	0	0	0	0	0	0	0	0	0	0	0	0	0	0	0	0	0	0	0	0	0	0	0	0	0	0	0	0	0	0	0	0	0	0	0	0	0	0	0	0	0	0	0	0	0	0	0	0	0	0	0	0	0	0	0	0	0	0	0	0	0	0	0	0	0	0	0	0	0	0	0	0	0	0	0	0	0	0	0	0	0	0	0	0	0	0	0	0	0	0	0	0	0	0	0	0	0	0	0	0	0	0	0	0	0	0	0	0	0	0	0	0	0	0	0	0	0	0	0	0	0	0	0	0	0	0	0	0	0	0	0	0	0	0	0	0	0	0	0	0	0	0	0	0	0	0	0	0	0	0	0	0	0	0	0	0	0	0	0	0	0	0	0	0	0	0	0	0	0	0	0	0	0	0	0	0
Unknown_10493_1_63_UnkMDUST297_2011_23_74	0	0	0	0	0	0	0	0	0	0	0	0	0	0	0	0	0	0	0	0	0	0	0	0	0	0	0	0	0	0	0	0	0	0	0	0	0	0	0	0	0	0	0	0	0	0	0	0	0	0	0	0	0	0	0	0	0	0	0	0	0	0	0	0	0	0	0	0.06	0	0	0	0	0	0	0	0	0	0	0	0	0	0	0	0	0	0	0	0	0	0	0	0	0	0	0	0	0	0	0	0	0	0	0	0	0	0	0	0	0	0	0	0	0	0	0	0	0	0	0	0	0	0	0	0	0	0	0	0	0	0	0	0	0	0	0	0	0	0	0	0	0	0	0	0	0	0	0	0	0	0	0	0	0	0	0	0	0	0	0	0	0	1	0	0	0	0	0	0	0	0	0	0	0	0	0	0	0	0	0	0	0	0	0	0	0	0	0	0	0	0	0	0	0	0	0	0	0	0	0	0	0	0	0	0	0	0	0	0	0	0	0	0	0	0	0	0	0	0	0	0	0	0	0	0	0	0	0	0	0	0	0	0	0	0	0	0	0	0	0	0	0	0	0	0	0	0	0	0	0	0	0	0	0	0	0	0	0	0	0	0	0	0	0	0	0	0	0	0	0	0	0	0	0	0	0	0	0	0	0	0	0	0	0	0	0	0	0	0	0	0	0	0	0	0	0	0	0	0	0	0	0	0	0	0	0	0	0	0	0	0	0	0	0	0	0	0	0	0	0	0	0	0	0	0	0	0	0	0	0	0	0	0	0	0	0	0	0	0	0	0	0	0	0	0	0	0	0	0	0	0	0	0	0	0	0	0	0	0	0	0	0	0	0	0	0	0	0	0	0	0	0	0	0	0	0	0	0	0	0	0	0	0	0	0	0	0	0	0	0	0	0	0	0	0	0	0	0	0	0	0	0	0	0	0	0	0	0	0	0	0	0	0	0	0	0	0	0	0	0	0	0	0	0	0	0	0	0	0	0	0	0	0	0	0	0	0	0	0	0	0	0	0	0	0	0	0	0	0	0	0
Unknown_10493_1_63_UnkMDUST297_2011_23_75	0	0	0	0	0	0	0	0	0	0	0	0	0	0	0	0	0	0	0	0	0	0	0	0	0	0	0	0	0	0	0	0	0	0	0	0	0	0	0	0	0	0	0	0	0	0	0	0	0	0	0	0	0	0	0	0	0	0	0	0	0	0	0	0	0	0	0	0	0	0	0	0	0	0	0	0	0	0	0	0	0	0	0	0	0	0	0	0	0	0	0	0	0	0	0	0	0	0	0	0	0	0	0	0	0	0	0	0	0	0	0	0	0	0	0	0	0	0	0	0	0	0	0	0	0	0	0	0	0	0	0	0	0	0	0	0	0	0	0	0	0	0	0	0	0	0	0	0	0	0	0	0	0	0	0	0	0	0	0	0	0	1	0	0	0	0	0	0	0	0	0	0	0	0	0	0	0	0	0	0	0	0	0	0	0	0	0	0	0	0	0	0	0	0	0	0	0	0	0	0	0	0	0	0	0	0	0	0	0	0	0	0	0	0	0	0	0	0	0	0	0	0	0	0	0	0	0	0	0	0	0	0	0	0	0	0	0	0	0	0	0	0	0	0	0	0	0	0	0	0	0	0	0	0	0	0	0	0	0	0	0	0	0	0	0	0	0	0	0	0	0	0	0	0	0	0.02	0	0	0	0	0	0	0	0	0	0	0	0	0	0	0	0	0	0	0	0	0	0	0	0	0	0	0	0	0	0	0	0	0	0	0	0	0	0	0	0	0	0	0	0	0	0	0	0	0	0	0	0	0	0	0	0	0	0	0	0	0	0	0	0	0	0	0	0	0	0	0	0	0	0	0	0	0	0	0	0	0	0	0	0	0	0	0	0	0	0	0	0	0	0	0	0	0	0	0	0	0	0	0	0	0	0	0	0	0	0	0	0	0	0	0	0	0	0	0	0	0	0	0	0	0	0	0	0	0	0	0	0	0	0	0	0	0	0	0	0	0	0	0	0	0	0	0	0	0	0	0	0	0	0	0	0	0	0	0	0	0	0	0	0	0	0	0	0	0	0	0	0	0	0
Unknown_10493_1_63_UnkMDUST297_2011_23_76	0	0	0	0	0	0	0	0	0	0	0	0	0	0	0	0	0	0	0	0	0	0	0	0	0	0	0	0	0	0	0	0	0	0	0	0	0	0	0	0	0	0	0	0	0	0	0	0	0	0	0	0	0	0	0	0	0	0	0	0	0	0	0	0	0	0	0	0	0	0	0	0	0	0	0	0	0	0	0	0	0	0	0	0	0	0	0	0	0	0	0	0	0	0	0	0	0	0	0	0	0	0	0	0	0	0	0	0	0	0	0	0	0	0	0	0	0	0	0	0	0	0	0	0	0	0	0	0	0	0	0	0	0	0	0	0	0	0	0	0	0	0	0	0	0	0	0	0	0	0	0	0	0	0	0	0	0	0	0	0	0	1	0	0	0	0	0	0	0	0	0	0	0	0	0	0	0	0	0	0	0	0	0	0	0	0	0	0	0	0	0	0	0	0	0	0	0	0	0	0	0	0	0	0	0	0	0	0	0	0	0	0	0	0	0	0	0	0	0	0	0	0	0	0	0	0	0	0	0	0	0	0	0	0	0	0	0	0	0	0	0	0	0	0	0	0	0	0	0	0	0	0	0	0	0	0	0	0	0	0	0	0	0	0	0	0	0	0	0	0	0	0	0	0	0	0	0	0	0	0	0	0	0	0	0	0	0	0	0	0	0	0	0	0	0	0	0	0	0	0	0	0	0	0	0	0	0	0	0	0	0	0	0	0	0	0	0	0	0	0	0	0	0	0	0	0	0	0	0	0	0	0	0	0	0	0	0	0	0	0	0	0	0	0	0	0	0	0	0	0	0	0	0	0	0	0	0	0	0	0	0	0	0	0	0	0	0	0	0	0	0	0	0	0	0	0	0	0	0	0	0	0	0	0	0	0	0	0	0	0	0	0	0	0	0	0	0	0	0	0	0	0	0	0	0	0	0	0	0	0	0	0	0	0	0	0	0	0	0	0	0	0	0	0	0	0	0	0	0	0	0	0	0	0	0	0	0	0	0	0	0	0	0	0	0	0	0	0	0	0
Unknown_10493_1_63_UnkMDUST297_2011_23_77	0	0	0	0	0	0	0	0	0	0	0	0	0	0	0	0	0	0	0	0	0	0	0	0	0	0	0	0	0	0	0	0	0	0	0	0	0	0	0	0	0	0	0	0	0	0	0	0	0	0	0	0	0	0	0	0	0	0	0	0	0	0	0	0	0	0	0	0	0	0	0	0	0	0	0	0	0	0	0	0	0	0	0	0	0	0	0	0	0	0	0	0	0	0	0	0	0	0	0	0	0	0	0	0	0	0	0	0	0	0	0	0	0	0	0	0	0	0	0	0	0	0	0	0	0	0	0	0	0	0	0	0	0	0	0	0	0	0	0	0	0	0	0	0	0	0	0	0	0	0	0	0	0	0	0	0	0	0	0	0	0	1	0	0	0	0	0	0	0	0	0	0	0	0	0	0	0	0	0	0	0	0	0	0	0	0	0	0	0	0	0	0	0	0	0	0	0	0	0	0	0	0	0	0	0	0	0	0	0	0	0	0	0	0	0	0	0	0	0	0	0	0	0	0	0	0	0	0	0	0	0	0	0	0	0	0	0	0	0	0	0	0	0	0	0	0	0	0	0	0	0	0	0	0	0	0	0	0	0	0	0	0	0	0	0	0	0	0	0	0	0	0	0	0	0	0	0	0	0	0	0	0	0	0	0	0	0	0	0	0	0	0	0	0	0	0	0	0	0	0	0	0	0	0	0	0	0	0	0	0	0	0	0	0	0	0	0	0	0	0	0	0	0	0	0	0	0	0	0	0	0	0	0	0	0	0	0	0	0	0	0	0	0	0	0	0	0	0	0	0	0	0	0	0	0	0	0	0	0	0	0	0	0	0	0	0	0	0	0	0	0	0	0	0	0	0	0	0	0	0	0	0	0	0	0	0	0	0	0	0	0	0	0	0	0	0	0	0	0	0	0	0	0	0	0	0	0	0	0	0	0	0	0	0	0	0	0	0	0	0	0	0	0	0	0	0	0	0	0	0	0	0	0	0	0	0	0	0	0	0	0	0	0	0	0	0	0	0	0	0
Unknown_10493_1_63_UnkMDUST297_2011_23_78	0	0	0	0	0	0	0	0	0	0	0	0	0	0	0	0	0	0	0	0	0	0	0	0	0	0	0	0	0	0	0	0	0	0	0	0	0	0	0	0	0	0	0	0	0	0	0	0	0	0	0	0	0	0	0	0	0	0	0	0	0	0	0	0	0	0	0	0	0	0	0	0	0	0	0	0	0	0	0	0	0	0	0	0	0	0	0	0	0	0	0	0	0	0	0	0	0	0	0	0	0	0	0	0	0	0	0	0	0	0	0	0	0	0	0	0	0	0	0	0	0	0	0	0	0	0	0	0	0	0	0	0	0	0	0	0	0	0	0	0	0	0	0	0	0	0	0	0	0	0	0	0	0	0	0	0	0	0	0	0	0	1	0	0	0	0	0	0	0	0	0	0	0	0	0	0	0	0	0	0	0	0	0	0	0	0	0	0	0	0	0	0	0	0	0	0	0	0	0	0	0	0	0	0	0	0	0	0	0	0	0	0	0	0	0	0	0	0	0	0	0	0	0	0	0	0	0	0	0	0	0	0	0	0	0	0	0	0	0	0	0	0	0	0	0	0	0	0	0	0	0	0	0	0	0	0	0	0	0	0	0	0	0	0	0	0	0	0	0	0	0	0	0	0	0	0	0	0	0	0	0	0	0	0	0	0	0	0	0	0	0	0	0	0	0	0	0	0	0	0	0	0	0	0	0	0	0	0	0	0	0	0	0	0	0	0	0	0	0	0	0	0	0	0	0	0	0	0	0	0	0	0	0	0	0	0	0	0	0	0	0	0	0	0	0	0	0	0	0	0	0	0	0	0	0	0	0	0	0	0	0	0	0	0	0	0	0	0	0	0	0	0	0	0	0	0	0	0	0	0	0	0	0	0	0	0	0	0	0	0	0	0	0	0	0	0	0	0	0	0	0	0	0	0	0	0	0	0	0	0	0	0	0	0	0	0	0	0	0	0	0	0	0	0	0	0	0	0	0	0	0	0	0	0	0	0	0	0	0	0	0	0	0	0	0	0	0	0	0	0
Unknown_10493_1_63_UnkMDUST297_2011_23_79	0.06	0.06	0.06	0.06	0.06	0.06	0.06	0.06	0.06	0.06	0.06	0.06	0.06	0.06	0.06	0.06	0.06	0.06	0.06	0.06	0.06	0.06	0.06	0.06	0.06	0.06	0.06	0.06	0.06	0.06	0.06	0.06	0.06	0.06	0.06	0.06	0.06	0.06	0.06	0.06	0.06	0.06	0.06	0.06	0.06	0.06	0.06	0.06	0.06	0.06	0.06	0.06	0.06	0.06	0.06	0.06	0.06	0.06	0.06	0.06	0.06	0.06	0.06	0.06	0.06	0.06	0.06	0.06	0.06	0.06	0.06	0.06	0.06	0.06	0.06	0.06	0.06	0.06	0.06	0.06	0.06	0.06	0.06	0.06	0.06	0.06	0.06	0.06	0.06	0.06	0.06	0.06	0.06	0.06	0.06	0.06	0.06	0.06	0.06	0.06	0.06	0.06	0.06	0.06	0.06	0.06	0.06	0.06	0.06	0.06	0.06	0.06	0.06	0.06	0.06	0.06	0.06	0.06	0.06	0.06	0.06	0.06	0.06	0.06	0.06	0.06	0.06	0.06	0.06	0.06	0.06	0.06	0.06	0.06	0.06	0.06	0.06	0.06	0.06	0.06	0.06	0.06	0.06	0.06	0.06	0.06	0.06	0.06	0.06	0.06	0.06	0.06	0.06	0.06	0.06	0.06	0.06	0.06	0.06	0.06	0.06	1	0.06	0.06	0.06	0.06	0.06	0.06	0.06	0.06	0.06	0.06	0.06	0.06	0.06	0.06	0.06	0.06	0.06	0.06	0.06	0.06	0.06	0.06	0.06	0.06	0.06	0.06	0.06	0.06	0.06	0.06	0.06	0.06	0.06	0.06	0.06	0.06	0.06	0.06	0.06	0.06	0.06	0.06	0.06	0.06	0.06	0.06	0.06	0.06	0.06	0.06	0.06	0.06	0.06	0.06	0.06	0.06	0.06	0.06	0.06	0.06	0.06	0.06	0.06	0.06	0.06	0.06	0.06	0.06	0.06	0.06	0.06	0.06	0.06	0.06	0.06	0.06	0.06	0.06	0.06	0.06	0.06	0.06	0.06	0.06	0.06	0.06	0.06	0.06	0.06	0.06	0.06	0.06	0.06	0.06	0.06	0.06	0.06	0.06	0.06	0.06	0.06	0.06	0.06	0.06	0.06	0.06	0.06	0.06	0.06	0.06	0.06	0.06	0.06	0.06	0.06	0.06	0.06	0.06	0.06	0.06	0.06	0.06	0.06	0.06	0.06	0.06	0.06	0.06	0.06	0.06	0.06	0.06	0.06	0.06	0.06	0.06	0.06	0.06	0.06	0.06	0.06	0.06	0.06	0.06	0.06	0.06	0.06	0.06	0.06	0.06	0.06	0.06	0.06	0.06	0.06	0.06	0.06	0.06	0.06	0.06	0.06	0.06	0.06	0.06	0.06	0.06	0.06	0.06	0.06	0.06	0.06	0.06	0.06	0.06	0.06	0.06	0.06	0.06	0.06	0.06	0.06	0.06	0.06	0.06	0.06	0.06	0.06	0.06	0.06	0.06	0.06	0.06	0.06	0.06	0.06	0.06	0.06	0.06	0.06	0.06	0.06	0.06	0.06	0.06	0.06	0.06	0.06	0.06	0.06	0.06	0.06	0.06	0.06	0.06	0.06	0.06	0.06	0.06	0.06	0.06	0.06	0.06	0.06	0.06	0.06	0.06	0.06	0.06	0.06	0.06	0.06	0.06	0.06	0.06	0.06	0.06	0.06	0.06	0.06	0.06	0.06	0.06	0.06	0.06	0.06	0.06	0.06	0.06	0.06	0.06	0.06	0.06	0.06	0.06	0.06	0.06	0.06	0.06	0.06	0.06	0.06	0.06	0.06	0.06	0.06	0.06	0.06	0.06	0.06	0.06	0.06	0.06	0.06	0.06	0.06	0.06	0.06	0.06	0.06	0.06	0.06	0.06	0.06	0.06	0.06	0.06	0.06	0.06
Unknown_10493_1_63_UnkMDUST297_2011_23_8	0	0	0	0	0	0	0	0	0	0	0	0	0	0	0	0	0	0	0	0	0	0	0	0	0	0	0	0	0	0	0	0	0	0	0	0	0	0	0	0	0	0	0	0	0	0	0	0	0	0	0	0	0	0	0	0	0	0	0	0	0	0	0	0	0	0	0	0	0	0	0	0	0	0	0	0	0	0	0	0	0	0	0	0	0	0	0	0	0	0	0	0	0	0	0	0	0	0	0	0	0	0	0	0	0	0	0	0	0	0	0	0	0	0	0	0	0	0	0	0	0	0	0	0	0	0	0	0	0	0	0	0	0	0	0	0	0	0	0	0	0	0	0	0	0	0	0	0	0	0	0	0	0	0	0	0	0	0	0	0	0	1	0	0	0	0	0	0	0	0	0	0	0	0	0	0	0	0	0	0	0	0	0	0	0	0	0	0	0	0	0	0	0	0	0	0	0	0	0	0	0	0	0	0	0	0	0	0	0	0	0	0	0	0	0	0	0	0	0	0	0	0	0	0	0	0	0	0	0	0	0	0	0	0	0	0	0	0	0	0	0	0	0	0	0	0	0	0	0	0	0	0	0	0	0	0	0	0	0	0	0	0	0	0	0	0	0	0	0	0	0	0	0	0	0	0	0	0	0	0	0	0	0	0	0	0	0	0	0	0.03	0	0	0	0	0	0	0	0	0	0	0	0	0	0	0	0	0	0	0	0	0	0	0	0	0	0	0	0	0	0	0	0	0	0	0	0	0	0	0	0	0	0	0	0	0	0	0	0	0	0	0	0	0	0	0	0	0	0	0	0	0	0	0	0	0	0	0	0	0	0	0	0	0	0	0	0	0	0	0	0	0	0	0	0	0	0	0	0	0	0	0	0	0	0	0	0	0	0	0	0	0	0	0	0	0	0	0	0	0	0	0	0	0	0	0	0	0	0	0	0	0	0	0	0	0	0	0	0	0	0	0	0	0	0	0	0	0	0	0	0	0	0	0	0	0	0	0	0	0	0	0	0	0	0	0	0	0	0	0	0
Unknown_10493_1_63_UnkMDUST297_2011_23_80	0.01	0.01	0.01	0.01	0.01	0.01	0.01	0.01	0.01	0.01	0.01	0.01	0.01	0.01	0.01	0.01	0.01	0.01	0.01	0.01	0.01	0.01	0.01	0.01	0.01	0.01	0.01	0.01	0.01	0.01	0.01	0.01	0.01	0.01	0.01	0.01	0.01	0.01	0.01	0.01	0.01	0.01	0.01	0.01	0.01	0.01	0.01	0.01	0.01	0.01	0.01	0.01	0.01	0.01	0.01	0.01	0.01	0.01	0.01	0.01	0.01	0.01	0.01	0.01	0.01	0.01	0.01	0.01	0.01	0.01	0.01	0.01	0.01	0.01	0.01	0.01	0.01	0.01	0.01	0.01	0.01	0.01	0.01	0.01	0.01	0.01	0.01	0.01	0.01	0.01	0.01	0.01	0.01	0.01	0.01	0.01	0.01	0.01	0.01	0.01	0.01	0.01	0.01	0.01	0.01	0.01	0.01	0.01	0.01	0.01	0.01	0.01	0.01	0.01	0.01	0.01	0.01	0.01	0.01	0.01	0.01	0.01	0.01	0.01	0.01	0.01	0.01	0.01	0.01	0.01	0.01	0.01	0.01	0.01	0.01	0.01	0.01	0.01	0.01	0.01	0.01	0.01	0.01	0.01	0.01	0.01	0.01	0.01	0.01	0.01	0.01	0.01	0.01	0.01	0.01	0.01	0.01	0.01	0.01	0.01	0.01	1	0.01	0.01	0.01	0.01	0.01	0.01	0.01	0.01	0.01	0.01	0.01	0.01	0.01	0.01	0.01	0.01	0.01	0.01	0.01	0.01	0.01	0.01	0.01	0.01	0.01	0.01	0.01	0.01	0.01	0.01	0.01	0.01	0.01	0.01	0.01	0.01	0.01	0.01	0.01	0.01	0.01	0.01	0.01	0.01	0.01	0.01	0.01	0.01	0.01	0.01	0.01	0.01	0.01	0.01	0.01	0.01	0.01	0.01	0.01	0.01	0.01	0.01	0.01	0.01	0.01	0.01	0.01	0.01	0.01	0.01	0.01	0.01	0.01	0.01	0.01	0.01	0.01	0.01	0.01	0.01	0.01	0.01	0.01	0.01	0.01	0.01	0.01	0.01	0.01	0.01	0.01	0.01	0.01	0.01	0.01	0.01	0.01	0.01	0.01	0.01	0.01	0.01	0.01	0.01	0.01	0.01	0.01	0.01	0.01	0.01	0.01	0.01	0.01	0.01	0.01	0.01	0.01	0.01	0.01	0.01	0.01	0.01	0.01	0.01	0.01	0.01	0.01	0.28	0.01	0.01	0.01	0.01	0.01	0.01	0.01	0.01	0.01	0.01	0.01	0.01	0.01	0.01	0.01	0.01	0.01	0.01	0.01	0.01	0.01	0.01	0.01	0.01	0.01	0.01	0.01	0.01	0.01	0.01	0.01	0.01	0.01	0.01	0.01	0.01	0.01	0.01	0.01	0.01	0.01	0.01	0.01	0.01	0.01	0.01	0.01	0.01	0.01	0.01	0.01	0.01	0.01	0.01	0.01	0.01	0.01	0.01	0.01	0.01	0.01	0.01	0.01	0.01	0.01	0.01	0.01	0.01	0.01	0.01	0.01	0.01	0.01	0.01	0.01	0.01	0.01	0.01	0.01	0.01	0.01	0.01	0.01	0.01	0.01	0.01	0.01	0.01	0.01	0.01	0.01	0.01	0.01	0.01	0.01	0.01	0.01	0.01	0.01	0.01	0.01	0.01	0.01	0.01	0.01	0.01	0.01	0.01	0.01	0.01	0.01	0.01	0.01	0.01	0.01	0.01	0.01	0.01	0.01	0.01	0.01	0.01	0.01	0.01	0.01	0.01	0.01	0.01	0.01	0.01	0.01	0.01	0.01	0.01	0.01	0.01	0.01	0.01	0.01	0.01	0.01	0.01	0.01	0.01	0.01	0.01	0.01	0.01	0.01	0.01	0.01	0.01	0.01	0.01	0.01	0.01	0.01	0.01	0.01	0.01
Unknown_10493_1_63_UnkMDUST297_2011_23_81	0.69	0.69	0.69	0.69	0.69	0.69	0.69	0.69	0.69	0.69	0.69	0.69	0.69	0.69	0.69	0.69	0.69	0.69	0.69	0.69	0.69	0.69	0.69	0.69	0.69	0.69	0.69	0.69	0.69	0.69	0.69	0.69	0.69	0.69	0.69	0.69	0.69	0.69	0.69	0.69	0.69	0.69	0.69	0.69	0.69	0.69	0.69	0.69	0.69	0.69	0.69	0.69	0.69	0.69	0.69	0.69	0.69	0.69	0.69	0.69	0.69	0.69	0.69	0.69	0.69	0.69	0.69	0.69	0.69	0.69	0.69	0.69	0.69	0.69	0.69	0.69	0.69	0.69	0.69	0.69	0.69	0.69	0.69	0.69	0.69	0.69	0.69	0.69	0.69	0.69	0.69	0.69	0.69	0.69	0.69	0.69	0.69	0.69	0.69	0.69	0.69	0.69	0.69	0.69	0.69	0.69	0.69	0.69	0.69	0.69	0.69	0.69	0.69	0.69	0.69	0.69	0.69	0.69	0.69	0.69	0.69	0.69	0.69	0.69	0.69	0.69	0.69	0.69	0.69	0.69	0.69	0.69	0.69	0.69	0.69	0.69	0.69	0.69	0.69	0.69	0.69	0.69	0.69	0.69	0.69	0.69	0.69	0.69	0.69	0.69	0.69	0.69	0.69	0.69	0.69	0.69	0.69	0.69	0.69	0.69	0.69	1	0.69	0.69	0.69	0.69	0.69	0.69	0.69	0.69	0.69	0.69	0.69	0.69	0.69	0.69	0.69	0.69	0.69	0.69	0.69	0.7	0.69	0.69	0.69	0.69	0.69	0.69	0.69	0.69	0.69	0.69	0.69	0.69	0.69	0.69	0.69	0.69	0.69	0.69	0.69	0.69	0.69	0.69	0.69	0.69	0.69	0.69	0.69	0.69	0.69	0.69	0.69	0.69	0.69	0.69	0.69	0.69	0.69	0.69	0.69	0.69	0.69	0.69	0.69	0.69	0.69	0.69	0.69	0.69	0.69	0.69	0.69	0.69	0.69	0.69	0.69	0.69	0.69	0.69	0.69	0.69	0.69	0.69	0.69	0.69	0.69	0.69	0.69	0.69	0.69	0.69	0.69	0.69	0.69	0.69	0.69	0.69	0.69	0.69	0.69	0.69	0.69	0.69	0.69	0.69	0.69	0.69	0.69	0.69	0.69	0.69	0.69	0.69	0.69	0.69	0.69	0.69	0.69	0.69	0.69	0.69	0.69	0.69	0.69	0.69	0.69	0.69	0.69	0.69	0.69	0.69	0.69	0.69	0.69	0.69	0.69	0.69	0.69	0.69	0.69	0.69	0.69	0.69	0.69	0.69	0.69	0.69	0.69	0.69	0.69	0.69	0.69	0.69	0.69	0.69	0.69	0.69	0.69	0.69	0.69	0.69	0.69	0.69	0.69	0.69	0.69	0.69	0.69	0.69	0.69	0.69	0.69	0.69	0.69	0.69	0.69	0.69	0.69	0.69	0.69	0.69	0.69	0.69	0.69	0.69	0.69	0.69	0.69	0.69	0.69	0.69	0.69	0.69	0.69	0.69	0.69	0.69	0.69	0.69	0.69	0.69	0.69	0.69	0.69	0.69	0.69	0.69	0.69	0.69	0.69	0.69	0.69	0.69	0.69	0.69	0.69	0.69	0.69	0.69	0.69	0.69	0.69	0.69	0.69	0.69	0.69	0.69	0.69	0.69	0.69	0.69	0.69	0.69	0.69	0.69	0.69	0.69	0.69	0.69	0.69	0.69	0.69	0.69	0.69	0.69	0.69	0.69	0.69	0.69	0.69	0.69	0.69	0.69	0.69	0.69	0.69	0.69	0.69	0.69	0.69	0.69	0.69	0.69	0.69	0.69	0.69	0.69	0.69	0.69	0.69	0.69	0.69	0.69	0.69	0.69	0.69	0.69	0.69	0.69	0.69	0.69	0.69	0.69	0.69	0.69	0.69	0.69	0.69	0.69
Unknown_10493_1_63_UnkMDUST297_2011_23_82	0	0	0	0	0	0	0	0	0	0	0	0	0	0	0	0	0	0	0	0	0	0	0	0	0	0	0	0	0	0	0	0	0	0	0	0	0	0	0	0	0	0	0	0	0	0	0	0	0	0	0	0	0	0	0	0	0	0	0	0	0	0	0	0	0	0	0	0	0	0	0	0	0	0	0	0	0	0	0	0	0	0	0	0	0	0	0	0	0	0	0	0	0	0	0	0	0	0	0	0	0	0	0	0	0	0	0	0	0	0	0	0	0	0	0	0	0	0	0	0	0	0	0	0	0	0	0	0	0	0	0	0	0	0	0	0	0	0	0	0	0	0	0	0	0	0	0	0	0	0	0	0	0	0	0	0	0	0	0	0	0	1	0	0	0	0	0	0	0	0	0	0	0	0	0	0	0	0	0	0	0	0	0	0	0	0	0	0	0	0	0	0	0	0	0	0	0	0	0	0	0	0	0	0	0	0	0	0	0	0	0	0	0	0	0	0	0	0	0	0	0	0	0	0	0	0	0	0	0	0	0	0	0	0	0	0	0	0	0	0	0	0	0	0	0	0	0	0	0	0	0	0	0	0	0	0	0	0	0	0	0	0	0	0	0	0	0	0	0	0	0	0	0	0	0	0	0	0	0	0	0	0	0	0	0	0	0	0	0	0	0	0	0	0	0	0	0	0	0	0	0	0	0	0	0	0	0	0	0	0	0	0	0	0	0	0	0	0	0	0	0	0	0	0	0	0	0	0	0	0	0	0	0	0	0	0	0	0	0	0	0	0	0	0	0	0	0	0	0	0	0	0	0	0	0	0	0	0	0	0	0	0	0	0	0	0	0	0	0	0	0	0	0	0	0	0	0	0	0	0	0	0	0	0	0	0	0	0	0	0	0	0	0	0	0	0	0	0	0	0	0	0	0	0	0	0	0	0	0	0	0	0	0	0	0	0	0	0	0	0	0	0	0	0	0	0	0	0	0	0	0	0	0	0	0	0	0	0	0	0	0	0	0	0	0	0	0	0	0	0
Unknown_10493_1_63_UnkMDUST297_2011_23_83	0	0	0	0	0	0	0	0	0	0	0	0	0	0	0	0	0	0	0	0	0	0	0	0	0	0	0	0	0	0	0	0	0	0	0	0	0	0	0	0	0	0	0	0	0	0	0	0	0	0	0	0	0	0	0	0	0	0	0	0	0	0	0	0	0	0	0	0	0	0	0	0	0	0	0	0	0	0	0	0	0	0	0	0	0	0	0	0	0	0	0	0	0	0	0	0	0	0	0	0	0	0	0	0	0	0	0	0	0	0	0	0	0	0	0	0	0	0	0	0	0	0	0	0	0	0	0	0	0	0	0	0	0	0	0	0	0	0	0	0	0	0	0	0	0	0	0	0	0	0	0	0	0	0	0	0	0	0	0	0	0	1	0	0	0	0	0	0	0	0	0	0	0	0	0	0	0	0	0	0	0	0	0	0	0	0	0	0	0	0	0	0	0	0	0	0	0	0	0	0	0	0	0	0	0	0	0	0	0	0	0	0	0	0	0	0	0	0	0	0	0	0	0	0	0	0	0	0	0	0	0	0	0	0	0	0	0	0	0	0	0	0	0	0	0	0	0	0	0	0	0	0	0	0	0	0	0	0	0	0	0	0	0	0	0	0	0	0	0	0	0	0	0	0	0	0	0	0	0	0	0	0	0	0	0	0	0	0	0	0	0	0	0	0	0	0	0	0	0	0	0	0	0	0	0	0	0	0	0	0	0	0	0	0	0	0	0	0	0	0	0	0	0	0	0	0	0	0	0	0	0	0	0	0	0	0	0	0	0	0	0	0	0	0	0	0	0	0	0	0	0	0	0	0	0	0	0	0	0	0	0	0	0	0	0	0	0	0	0	0	0	0	0	0	0	0	0	0	0	0	0	0	0	0	0	0	0	0	0	0	0	0	0	0	0	0	0	0	0	0	0	0	0	0	0	0	0	0	0	0	0	0	0	0	0	0	0	0	0	0	0	0	0	0	0	0	0	0	0	0	0	0	0	0	0	0	0	0	0	0	0	0	0	0	0	0	0	0	0	0
Unknown_10493_1_63_UnkMDUST297_2011_23_84	0	0	0	0	0	0	0	0	0	0	0	0	0	0	0	0	0	0	0	0	0	0	0	0	0	0	0	0	0	0	0	0	0	0	0	0	0	0	0	0	0	0	0	0	0	0	0	0	0	0	0	0	0	0	0	0	0	0	0	0	0	0	0	0	0	0	0	0.06	0	0	0	0	0	0	0	0	0	0	0	0	0	0	0	0	0	0	0	0	0	0	0	0	0	0	0	0	0	0	0	0	0	0	0	0	0	0	0	0	0	0	0	0	0	0	0	0	0	0	0	0	0	0	0	0	0	0	0	0	0	0	0	0	0	0	0	0	0	0	0	0	0	0	0	0	0	0	0	0	0	0	0	0	0	0	0	0	0	0	0	0	0	1	0	0	0	0	0	0	0	0	0	0	0	0	0	0	0	0	0	0	0	0	0	0	0	0	0	0	0	0	0	0	0	0	0	0	0	0	0	0	0	0	0	0	0	0	0	0	0	0	0	0	0	0	0	0	0	0	0	0	0	0	0	0	0	0	0	0	0	0	0	0	0	0	0	0	0	0	0	0	0	0	0	0	0	0	0	0	0	0	0	0	0	0	0	0	0	0	0	0	0	0	0	0	0	0	0	0	0	0	0	0	0	0	0	0	0	0	0	0	0	0	0	0	0	0	0	0	0	0	0	0	0	0	0	0	0	0	0	0	0	0	0	0	0	0	0	0	0	0	0	0	0	0	0	0	0	0	0	0	0	0	0	0	0	0	0	0	0	0	0	0	0	0	0	0	0	0	0	0	0	0	0	0	0	0	0	0	0	0	0	0	0	0	0	0	0	0	0	0	0	0	0	0	0	0	0	0	0	0	0	0	0	0	0	0	0	0	0	0	0	0	0	0	0	0	0	0	0	0	0	0	0	0	0	0	0	0	0	0	0	0	0	0	0	0	0	0	0	0	0	0	0	0	0	0	0	0	0	0	0	0	0	0	0	0	0	0	0	0	0	0	0	0	0	0	0	0	0	0	0	0	0	0	0	0	0	0	0	0
Unknown_10493_1_63_UnkMDUST297_2011_23_85	0.02	0.02	0.02	0.02	0.02	0.02	0.02	0.02	0.02	0.02	0.02	0.02	0.02	0.02	0.02	0.02	0	0.02	0.02	0.02	0.02	0.02	0.02	0.02	0.02	0.02	0.02	0.02	0.02	0.02	0.02	0.02	0.02	0.02	0.02	0.02	0.02	0.02	0.02	0.02	0.02	0.02	0.02	0.02	0.02	0.02	0.02	0.02	0.02	0.02	0.02	0.02	0.02	0.02	0.02	0.02	0.02	0.02	0.02	0.02	0.02	0	0.02	0.02	0.02	0.02	0.02	0.02	0.02	0.02	0.02	0.02	0.02	0.02	0.02	0.02	0.02	0.02	0.02	0.02	0.02	0.02	0.02	0.02	0.02	0	0.02	0	0.02	0.02	0.02	0.02	0.02	0.02	0.02	0.02	0.02	0.02	0.02	0.02	0.02	0.02	0.02	0.02	0.02	0.02	0.02	0.02	0.02	0.02	0.02	0.02	0.02	0.02	0.02	0.02	0.02	0.02	0	0.02	0.02	0.02	0.02	0.02	0.02	0	0.02	0.02	0.02	0.02	0.02	0.02	0.02	0.02	0.02	0.02	0.02	0.02	0.02	0.02	0.02	0.02	0.02	0.02	0.02	0.02	0.02	0.02	0.02	0.02	0.02	0.02	0.02	0.02	0.02	0.02	0.02	0.02	0.02	0.02	0.02	1	0.02	0.02	0.02	0.02	0.02	0.02	0.02	0.02	0.02	0.02	0.02	0.02	0.02	0.02	0.02	0	0.02	0.02	0.02	0.02	0.02	0.02	0.02	0.02	0.02	0.02	0.02	0.02	0.02	0.02	0	0.02	0.02	0.02	0.02	0.02	0.02	0.02	0.02	0.02	0.02	0.02	0.02	0.02	0.02	0.02	0.02	0.02	0.02	0.02	0.02	0.02	0.02	0.02	0.02	0.02	0.02	0.02	0.02	0.02	0.02	0.02	0.02	0.02	0.02	0.02	0.02	0.02	0.02	0.02	0.02	0.02	0.02	0.02	0.02	0.02	0.02	0.02	0.02	0.02	0.02	0.02	0.02	0.02	0.02	0.02	0.02	0.02	0.02	0.02	0.02	0.02	0.02	0.02	0.02	0.02	0.02	0.02	0.02	0.02	0.02	0.02	0.02	0.02	0.02	0.02	0.02	0.02	0.02	0.02	0.02	0.02	0.02	0.02	0.02	0.02	0.02	0.02	0.02	0.02	0.02	0.02	0.02	0.02	0.02	0.02	0.02	0.02	0.02	0.02	0.02	0.02	0.02	0.02	0.02	0.02	0.02	0.02	0.02	0.02	0.02	0.02	0.02	0.02	0.02	0.02	0.02	0.02	0.02	0.02	0.02	0.02	0.02	0.02	0.02	0.02	0.02	0.02	0.02	0.02	0.02	0.02	0.02	0.02	0.02	0.02	0.02	0.02	0.02	0.02	0.02	0.02	0.02	0.02	0.02	0.02	0.02	0.02	0.02	0.02	0.02	0.02	0.02	0.02	0.02	0.02	0.02	0.02	0	0.02	0.02	0.02	0.02	0.02	0.02	0.02	0.02	0.02	0.02	0.02	0.02	0.02	0.02	0.02	0.02	0.02	0.02	0.02	0.02	0.02	0.02	0.02	0.02	0.02	0.02	0.02	0.02	0.02	0.02	0.02	0.02	0.02	0.02	0.02	0.02	0.02	0	0.02	0.02	0.02	0.02	0.02	0.02	0.02	0.02	0.02	0.02	0.02	0.02	0.02	0.02	0.02	0.02	0.02	0.02	0.02	0.02	0.02	0.02	0.02	0.02	0.02	0.02	0.02	0.02	0.02	0.02	0.02	0.02	0.02	0.02	0.02	0.02	0.02	0.02	0.02	0.02	0.02	0.02	0.02	0.02	0.02	0.02	0.02	0.02	0.02	0.02	0.02	0.02	0.02	0.02	0.02	0.02	0.02	0.02	0	0.02	0.02
Unknown_10493_1_63_UnkMDUST297_2011_23_86	0	0	0	0	0	0	0	0	0	0	0	0	0	0	0	0	0	0	0	0	0	0	0	0	0	0	0	0	0	0	0	0	0	0	0	0	0	0	0	0	0	0	0	0	0	0	0	0	0	0	0	0	0	0	0	0	0	0	0	0	0	0	0	0	0	0	0	0	0	0	0	0	0	0	0	0	0	0	0	0	0	0	0	0	0	0	0	0	0	0	0	0	0	0	0	0	0	0	0	0	0	0	0	0	0	0	0	0	0	0	0	0	0	0	0	0	0	0	0	0	0	0	0	0	0	0	0	0	0	0	0	0	0	0	0	0	0	0	0	0	0	0	0	0	0	0	0	0	0	0	0	0	0	0	0	0	0	0	0	0	0	1	0	0	0	0	0	0	0	0	0	0	0	0	0	0	0	0	0	0	0	0	0	0	0	0	0	0	0	0	0	0	0	0	0	0	0	0	0	0	0	0	0	0	0	0	0	0	0	0	0	0	0	0	0	0	0	0	0	0	0	0	0	0	0	0	0	0	0	0	0	0	0	0	0	0	0	0	0	0	0	0	0	0	0	0	0	0	0	0	0	0	0	0	0	0	0	0	0	0	0	0	0	0	0	0	0	0	0	0	0	0	0	0	0	0	0	0	0	0	0	0	0	0	0	0	0	0	0	0.07	0	0	0	0	0	0	0	0	0	0	0	0	0	0	0	0	0	0	0	0	0	0	0	0	0	0	0	0	0	0	0	0	0	0	0	0	0	0	0	0	0	0	0	0	0	0	0	0	0	0	0	0	0	0	0	0	0	0	0	0	0	0	0	0	0	0	0	0	0	0	0	0	0	0	0	0	0	0	0	0	0	0	0	0	0	0	0	0	0	0	0	0	0	0	0	0	0	0	0	0	0	0	0	0	0	0	0	0	0	0	0	0	0	0	0	0	0	0	0	0	0	0	0	0	0	0	0	0	0	0	0	0	0	0	0	0	0	0	0	0	0	0	0	0	0	0	0	0	0	0	0	0	0	0	0	0	0	0	0	0
Unknown_10493_1_63_UnkMDUST297_2011_23_87	0	0	0	0	0	0	0	0	0	0	0	0	0	0	0	0	0	0	0	0	0	0	0	0	0	0	0	0	0	0	0	0	0	0	0	0	0	0	0	0	0	0	0	0	0	0	0	0	0	0	0	0	0	0	0	0	0	0	0	0	0	0	0	0	0	0	0	0	0	0	0	0	0	0	0	0	0	0	0	0	0	0	0	0	0	0	0	0	0	0	0	0	0	0	0	0	0	0	0	0	0	0	0	0	0	0	0	0	0	0	0	0	0	0	0	0	0	0	0	0	0	0	0	0	0	0	0	0	0	0	0	0	0	0	0	0	0	0	0	0	0	0	0	0	0	0	0	0	0	0	0	0	0	0	0	0	0	0	0	0	0	1	0	0	0	0	0	0	0	0	0	0	0	0	0	0	0	0	0	0	0	0	0	0	0	0	0	0	0	0	0	0	0	0	0	0	0	0	0	0	0	0	0	0	0	0	0	0	0	0	0	0	0	0	0	0	0	0	0	0	0	0	0	0	0	0	0	0	0	0	0	0	0	0	0	0	0	0	0	0	0	0	0	0	0	0	0	0	0	0	0	0	0	0	0	0	0	0	0	0	0	0	0	0	0	0	0	0	0	0	0	0	0	0	0	0	0	0	0	0	0	0	0	0	0	0	0	0	0	0	0	0	0	0	0	0	0	0	0	0	0	0	0	0	0	0	0	0	0	0	0	0	0	0	0	0	0	0	0	0	0	0	0	0	0	0	0	0	0	0	0	0	0	0	0	0	0	0	0	0	0	0	0	0	0	0	0	0	0	0	0	0	0	0	0	0	0	0	0	0	0	0	0	0	0	0	0	0	0	0	0	0	0	0	0	0	0	0	0	0	0	0	0	0	0	0	0	0	0	0	0	0	0	0	0	0	0	0	0	0	0	0	0	0	0	0	0	0	0	0	0	0	0	0	0	0	0	0	0	0	0	0	0	0	0	0	0	0	0	0	0	0	0	0	0	0	0	0	0	0	0	0	0	0	0	0	0	0	0	0
Unknown_10493_1_63_UnkMDUST297_2011_23_88	0	0	0	0	0	0	0	0	0	0	0	0	0	0	0	0	0.06	0	0	0	0	0	0	0	0	0	0	0	0	0	0	0	0	0	0	0	0	0	0	0	0	0	0	0	0	0	0	0	0	0	0	0	0	0	0	0	0	0	0	0	0	0.06	0	0	0	0	0	0.06	0	0	0	0	0	0	0	0	0	0	0	0	0	0	0	0	0	0.06	0	0.06	0	0	0	0	0	0	0	0	0	0	0	0	0	0	0	0	0	0	0	0	0	0	0	0	0	0	0	0	0	0.06	0.06	0	0	0	0	0	0	0.06	0	0	0	0	0	0	0	0	0	0	0	0	0	0	0	0	0	0	0	0	0	0.06	0	0	0	0	0	0	0	0.06	0	0	0	0	0	1	0	0	0	0	0	0	0	0	0	0	0	0	0	0	0	0	0	0.06	0	0.06	0	0	0	0	0	0	0	0.06	0	0	0.06	0	0.06	0	0	0	0	0	0	0	0	0	0	0	0	0	0	0	0	0	0	0	0	0	0	0	0	0	0	0	0	0	0	0	0	0	0	0	0	0.06	0	0	0	0	0	0	0	0	0	0	0	0	0	0	0	0	0	0	0	0	0	0	0	0	0	0	0	0	0	0	0	0	0	0	0	0	0	0	0	0	0	0	0	0	0	0	0	0	0	0	0	0	0	0	0	0	0	0	0	0	0	0.06	0	0	0	0	0	0	0	0	0	0	0	0	0	0	0	0	0	0	0	0	0	0	0	0	0	0	0	0	0	0.06	0	0	0	0	0	0	0	0	0	0	0	0	0	0	0	0	0	0	0	0	0	0	0	0	0	0	0	0	0	0	0	0	0	0	0	0	0	0	0	0	0	0	0	0	0	0	0	0	0	0	0	0	0	0	0	0	0	0	0	0	0	0	0	0	0.06	0	0	0	0	0	0.06	0	0	0	0	0	0	0	0	0	0	0	0	0	0.06	0	0	0	0	0	0	0	0	0	0	0	0	0	0	0	0	0.06	0	0	0	0	0	0	0	0	0	0	0	0	0	0	0	0	0	0	0	0	0	0.06	0	0
Unknown_10493_1_63_UnkMDUST297_2011_23_89	0	0	0	0	0	0	0	0	0	0	0	0	0	0	0	0	0	0	0	0	0	0	0	0	0	0	0	0	0	0	0	0	0	0	0	0	0	0	0	0	0	0	0	0	0	0	0	0	0	0	0	0	0	0	0	0	0	0	0	0	0	0	0	0	0	0	0	0	0	0	0	0	0	0	0	0	0	0	0	0	0	0	0	0	0	0	0	0	0	0	0	0	0	0	0	0	0	0	0	0	0	0	0	0	0	0	0	0	0	0	0	0	0	0	0	0	0	0	0	0	0	0	0	0	0	0	0	0	0	0	0	0	0	0	0	0	0	0	0	0	0	0	0	0	0	0	0	0	0	0	0	0	0	0	0	0	0	0	0	0	0	1	0	0	0	0	0	0	0	0	0	0	0	0	0	0	0	0	0	0	0	0	0	0	0	0	0	0	0	0	0	0	0	0	0	0	0	0	0	0	0	0	0	0	0	0	0	0	0	0	0	0	0	0	0	0	0	0	0	0	0	0	0	0	0	0	0	0	0	0	0	0	0	0	0	0	0	0	0	0	0	0	0	0	0	0	0	0	0	0	0	0	0	0	0	0	0	0	0	0	0	0	0	0	0	0	0	0	0	0	0	0	0	0	0	0	0	0	0	0	0	0	0	0	0	0	0	0	0	0	0	0	0	0	0	0	0	0	0	0	0	0	0	0	0	0	0	0	0	0	0	0	0	0	0	0	0	0	0	0	0	0	0	0	0	0	0	0	0	0	0	0	0	0	0	0	0	0	0	0	0	0	0	0	0	0	0	0	0	0	0	0	0	0	0	0	0	0	0	0	0	0	0	0	0	0	0	0	0	0	0	0	0	0	0	0	0	0	0	0	0	0	0	0	0	0	0	0	0	0	0	0	0	0	0	0	0	0	0	0	0	0	0	0	0	0	0	0	0	0	0	0	0	0	0	0	0	0	0	0	0	0	0	0	0	0	0	0	0	0	0	0	0	0	0	0	0	0	0	0	0	0	0	0	0	0	0	0	0	0
Unknown_10493_1_63_UnkMDUST297_2011_23_9	0.02	0.02	0.02	0.02	0.02	0.02	0.02	0.02	0.02	0.02	0.02	0.02	0.02	0.02	0.02	0.02	0.02	0.02	0.02	0.02	0.02	0.02	0.02	0.02	0.02	0.02	0.02	0.02	0.02	0.02	0.02	0.02	0.02	0.02	0.02	0.02	0.02	0.02	0.02	0.02	0.02	0.02	0.02	0.02	0.02	0.02	0.02	0.02	0.02	0.02	0.02	0.02	0.02	0.02	0.02	0.02	0.02	0.02	0.02	0.02	0.02	0.02	0.02	0.02	0.02	0.02	0.02	0.02	0.02	0.02	0.02	0.02	0.02	0.02	0.02	0.02	0.02	0.02	0.02	0.02	0.02	0.02	0.02	0.02	0.02	0.02	0.02	0.02	0.02	0.02	0.02	0.02	0.02	0.02	0.02	0.02	0.02	0.02	0.02	0.02	0.02	0.02	0.02	0.02	0.02	0.02	0.02	0.02	0.02	0.02	0.02	0.02	0.02	0.02	0.02	0.02	0.02	0.02	0.02	0.02	0.02	0.02	0.02	0.02	0.02	0.02	0.02	0.02	0.02	0.02	0.02	0.02	0.02	0.02	0.02	0.02	0.02	0.02	0.02	0.02	0.02	0.02	0.02	0.02	0.02	0.02	0.02	0.02	0.02	0.02	0.02	0.02	0.02	0.02	0.02	0.02	0.02	0.02	0.02	0.02	0.02	1	0.02	0.02	0.02	0.02	0.02	0.02	0.02	0.02	0.02	0.02	0.02	0.02	0.02	0.02	0.02	0.02	0.02	0.02	0.02	0.02	0.02	0.02	0.02	0.02	0.02	0.02	0.02	0.02	0.02	0.02	0.02	0.02	0.02	0.02	0.02	0.02	0.02	0.02	0.02	0.02	0.02	0.02	0.02	0.02	0.02	0.02	0.02	0.02	0.02	0.02	0.02	0.02	0.02	0.02	0.02	0.02	0.02	0.02	0.02	0.02	0.02	0.02	0.02	0.02	0.02	0.02	0.02	0.02	0.02	0.02	0.02	0.02	0.02	0.02	0.02	0.02	0.02	0.02	0.02	0.02	0.02	0.02	0.02	0.02	0.02	0.02	0.02	0.02	0.02	0.02	0.02	0.02	0.02	0.02	0.02	0.02	0.02	0.02	0.02	0.02	0.02	0.02	0.02	0.02	0.02	0.02	0.02	0.02	0.02	0.02	0.02	0.02	0.02	0.02	0.02	0.02	0.02	0.02	0.02	0.02	0.02	0.02	0.02	0.02	0.02	0.02	0.02	0.03	0.02	0.02	0.02	0.02	0.02	0.02	0.02	0.02	0.02	0.02	0.02	0.02	0.02	0.02	0.02	0.02	0.02	0.02	0.02	0.02	0.02	0.02	0.02	0.02	0.02	0.02	0.02	0.02	0.02	0.02	0.02	0.02	0.02	0.02	0.02	0.02	0.02	0.02	0.02	0.02	0.02	0.02	0.02	0.02	0.02	0.02	0.02	0.02	0.02	0.02	0.02	0.02	0.02	0.02	0.02	0.02	0.02	0.02	0.02	0.02	0.02	0.02	0.02	0.02	0.02	0.02	0.02	0.02	0.02	0.02	0.02	0.02	0.02	0.02	0.02	0.02	0.02	0.02	0.02	0.02	0.02	0.02	0.02	0.02	0.02	0.02	0.02	0.02	0.02	0.02	0.02	0.02	0.02	0.02	0.02	0.02	0.02	0.02	0.02	0.02	0.02	0.02	0.02	0.02	0.02	0.02	0.02	0.02	0.02	0.02	0.02	0.02	0.02	0.02	0.02	0.02	0.02	0.02	0.02	0.02	0.02	0.02	0.02	0.02	0.02	0.02	0.02	0.02	0.02	0.02	0.02	0.02	0.02	0.02	0.02	0.02	0.02	0.02	0.02	0.02	0.02	0.02	0.02	0.02	0.02	0.02	0.02	0.02	0.02	0.02	0.02	0.02	0.02	0.02	0.02	0.02	0.02	0.02	0.02	0.02
Unknown_10493_1_63_UnkMDUST297_2011_23_90	0	0	0	0	0	0	0	0	0	0	0	0	0	0	0	0	0	0	0	0	0	0	0	0	0	0	0	0	0	0	0	0	0	0	0	0	0	0	0	0	0	0	0	0	0	0	0	0	0	0	0	0	0	0	0	0	0	0	0	0	0	0	0	0	0	0	0	0	0	0	0	0	0	0	0	0	0	0	0	0	0	0	0	0	0	0	0	0	0	0	0	0	0	0	0	0	0	0	0	0	0	0	0	0	0	0	0	0	0	0	0	0	0	0	0	0	0	0	0	0	0	0	0	0	0	0	0	0	0	0	0	0	0	0	0	0	0	0	0	0	0	0	0	0	0	0	0	0	0	0	0	0	0	0	0	0	0	0	0	0	0	1	0	0	0	0	0	0	0	0	0	0	0	0	0	0	0	0	0	0	0	0	0	0	0	0	0	0	0	0	0	0	0	0	0	0	0	0	0	0	0	0	0	0	0	0	0	0	0	0	0	0	0	0	0	0	0	0	0	0	0	0	0	0	0	0	0	0	0	0	0	0	0	0	0	0	0	0	0	0	0	0	0	0	0	0	0	0	0	0	0	0	0	0	0	0	0	0	0	0	0	0	0	0	0	0	0	0	0	0	0	0	0	0	0	0	0	0	0	0	0	0	0	0	0	0	0	0	0	0.03	0	0	0	0	0	0	0	0	0	0	0	0	0	0	0	0	0	0	0	0	0	0	0	0	0	0	0	0	0	0	0	0	0	0	0	0	0	0	0	0	0	0	0	0	0	0	0	0	0	0	0	0	0	0	0	0	0	0	0	0	0	0	0	0	0	0	0	0	0	0	0	0	0	0	0	0	0	0	0	0	0	0	0	0	0	0	0	0	0	0	0	0	0	0	0	0	0	0	0	0	0	0	0	0	0	0	0	0	0	0	0	0	0	0	0	0	0	0	0	0	0	0	0	0	0	0	0	0	0	0	0	0	0	0	0	0	0	0	0	0	0	0	0	0	0	0	0	0	0	0	0	0	0	0	0	0	0	0	0	0
Unknown_10493_1_63_UnkMDUST297_2011_23_91	0	0	0	0	0	0	0	0	0	0	0	0	0	0	0	0	0	0	0	0	0	0	0	0	0	0	0	0	0	0	0	0	0	0	0	0	0	0	0	0	0	0	0	0	0	0	0	0	0	0	0	0	0	0	0	0	0	0	0	0	0	0	0	0	0	0	0	0	0	0	0	0	0	0	0	0	0	0	0	0	0	0	0	0	0	0	0	0	0	0	0	0	0	0	0	0	0	0	0	0	0	0	0	0	0	0	0	0	0	0	0	0	0	0	0	0	0	0	0	0	0	0	0	0	0	0	0	0	0	0	0	0	0	0	0	0	0	0	0	0	0	0	0	0	0	0	0	0	0	0	0	0	0	0	0	0	0	0	0	0	0	1	0	0	0	0	0	0	0	0	0	0	0	0	0	0	0	0	0	0	0	0	0	0	0	0	0	0	0	0	0	0	0	0	0	0	0	0	0	0	0	0	0	0	0	0	0	0	0	0	0	0	0	0	0	0	0	0	0	0	0	0	0	0	0	0	0	0	0	0	0	0	0	0	0	0	0	0	0	0	0	0	0	0	0	0	0	0	0	0	0	0	0	0	0	0	0	0	0	0	0	0	0	0	0	0	0	0	0	0	0	0	0	0	0	0	0	0	0	0	0	0	0	0	0	0	0	0	0	0	0	0	0	0	0	0	0	0	0	0	0	0	0	0	0	0	0	0	0	0	0	0	0	0	0	0	0	0	0	0	0	0	0	0	0	0	0	0	0	0	0	0	0	0	0	0	0	0	0	0	0	0	0	0	0	0	0	0	0	0	0	0	0	0	0	0	0	0	0	0	0	0	0	0	0	0	0	0	0	0	0	0	0	0	0	0	0	0	0	0	0	0	0	0	0	0	0	0	0	0	0	0	0	0	0	0	0	0	0	0	0	0	0	0	0	0	0	0	0	0	0	0	0	0	0	0	0	0	0	0	0	0	0	0	0	0	0	0	0	0	0	0	0	0	0	0	0	0	0	0	0	0	0	0	0	0	0	0	0	0
Unknown_10493_1_63_UnkMDUST297_2011_23_92	0	0	0	0	0	0	0	0	0	0	0	0	0	0	0	0	0	0	0	0	0	0	0	0	0	0	0	0	0	0	0	0	0	0	0	0	0	0	0	0	0	0	0	0	0	0	0	0	0	0	0	0	0	0	0	0	0	0	0	0	0	0	0	0	0	0	0	0	0	0	0	0	0	0	0	0	0	0	0	0	0	0	0	0	0	0	0	0	0	0	0	0	0	0	0	0	0	0	0	0	0	0	0	0	0	0	0	0	0	0	0	0	0	0	0	0	0	0	0	0	0	0	0	0	0	0	0	0	0	0	0	0	0	0	0	0	0	0	0	0	0	0	0	0	0	0	0	0	0	0	0	0	0	0	0	0	0	0	0	0	0	1	0	0	0	0	0	0	0	0	0	0	0	0	0	0	0	0	0	0	0	0	0	0	0	0	0	0	0	0	0	0	0	0	0	0	0	0	0	0	0	0	0	0	0	0	0	0	0	0	0	0	0	0	0	0	0	0	0	0	0	0	0	0	0	0	0	0	0	0	0	0	0	0	0	0	0	0	0	0	0	0	0	0	0	0	0	0	0	0	0	0	0	0	0	0	0	0	0	0	0	0	0	0	0	0	0	0	0	0	0	0	0	0	0	0	0	0	0	0	0	0	0	0	0	0	0	0	0	0.01	0	0	0	0	0	0	0	0	0	0	0	0	0	0	0	0	0	0	0	0	0	0	0	0	0	0	0	0	0	0	0	0	0	0	0	0	0	0	0	0	0	0	0	0	0	0	0	0	0	0	0	0	0	0	0	0	0	0	0	0	0	0	0	0	0	0	0	0	0	0	0	0	0	0	0	0	0	0	0	0	0	0	0	0	0	0	0	0	0	0	0	0	0	0	0	0	0	0	0	0	0	0	0	0	0	0	0	0	0	0	0	0	0	0	0	0	0	0	0	0	0	0	0	0	0	0	0	0	0	0	0	0	0	0	0	0	0	0	0	0	0	0	0	0	0	0	0	0	0	0	0	0	0	0	0	0	0	0	0	0
Unknown_10493_1_63_UnkMDUST297_2011_23_93	0	0	0	0	0	0	0	0	0	0	0	0	0	0	0	0	0	0	0	0	0	0	0	0	0	0	0	0	0	0	0	0	0	0	0	0	0	0	0	0	0	0	0	0	0	0	0	0	0	0	0	0	0	0	0	0	0	0	0	0	0	0	0	0	0	0	0	0	0	0	0	0	0	0	0	0	0	0	0	0	0	0	0	0	0	0	0	0	0	0	0	0	0	0	0	0	0	0	0	0	0	0	0	0	0	0	0	0	0	0	0	0	0	0	0	0	0	0	0	0	0	0	0	0	0	0	0	0	0	0	0	0	0	0	0	0	0	0	0	0	0	0	0	0	0	0	0	0	0	0	0	0	0	0	0	0	0	0	0	0	0	1	0	0	0	0	0	0	0	0	0	0	0	0	0	0	0	0	0	0	0	0	0	0	0	0	0	0	0	0	0	0	0	0	0	0	0	0	0	0	0	0	0	0	0	0	0	0	0	0	0	0	0	0	0	0	0	0	0	0	0	0	0	0	0	0	0	0	0	0	0	0	0	0	0	0	0	0	0	0	0	0	0	0	0	0	0	0	0	0	0	0	0	0	0	0	0	0	0	0	0	0	0	0	0	0	0	0	0	0	0	0	0	0	0	0	0	0	0	0	0	0	0	0	0	0	0	0	0	0.05	0	0	0	0	0	0	0	0	0	0	0	0	0	0	0	0	0	0	0	0	0	0	0	0	0	0	0	0	0	0	0	0	0	0	0	0	0	0	0	0	0	0	0	0	0	0	0	0	0	0	0	0	0	0	0	0	0	0	0	0	0	0	0	0	0	0	0	0	0	0	0	0	0	0	0	0	0	0	0	0	0	0	0	0	0	0	0	0	0	0	0	0	0	0	0	0	0	0	0	0	0	0	0	0	0	0	0	0	0	0	0	0	0	0	0	0	0	0	0	0	0	0	0	0	0	0	0	0	0	0	0	0	0	0	0	0	0	0	0	0	0	0	0	0	0	0	0	0	0	0	0	0	0	0	0	0	0	0	0	0
Unknown_10493_1_63_UnkMDUST297_2011_23_94	0	0	0	0	0	0	0	0	0	0	0	0	0	0	0	0	0	0	0	0	0	0	0	0	0	0	0	0	0	0	0	0	0	0	0	0	0	0	0	0	0	0	0	0	0	0	0	0	0	0	0	0	0	0	0	0	0	0	0	0	0	0	0	0	0	0	0	0	0	0	0	0	0	0	0	0	0	0	0	0	0	0	0	0	0	0	0	0	0	0	0	0	0	0	0	0	0	0	0	0	0	0	0	0	0	0	0	0	0	0	0	0	0	0	0	0	0	0	0	0	0	0	0	0	0	0	0	0	0	0	0	0	0	0	0	0	0	0	0	0	0	0	0	0	0	0	0	0	0	0	0	0	0	0	0	0	0	0	0	0	0	1	0	0	0	0	0	0	0	0	0	0	0	0	0	0	0	0	0	0	0	0	0	0	0	0	0	0	0	0	0	0	0	0	0	0	0	0	0	0	0	0	0	0	0	0	0	0	0	0	0	0	0	0	0	0	0	0	0	0	0	0	0	0	0	0	0	0	0	0	0	0	0	0	0	0	0	0	0	0	0	0	0	0	0	0	0	0	0	0	0	0	0	0	0	0	0	0	0	0	0	0	0	0	0	0	0	0	0	0	0	0	0	0	0	0	0	0	0	0	0	0	0	0	0	0	0	0	0	0	0	0	0	0	0	0	0	0	0	0	0	0	0	0	0	0	0	0	0	0	0	0	0	0	0	0.04	0	0	0	0	0	0	0	0	0	0	0	0	0	0	0	0	0	0	0	0	0	0	0	0	0	0	0	0	0	0	0	0	0	0	0	0	0	0	0	0	0	0	0	0	0	0	0	0	0	0	0	0	0	0	0	0	0	0	0	0	0	0	0	0	0	0	0	0	0	0	0	0	0	0	0	0	0	0	0	0	0	0	0	0	0	0	0	0	0	0	0	0	0	0	0	0	0	0	0	0	0	0	0	0	0	0	0	0	0	0	0	0	0	0	0	0	0	0	0	0	0	0	0	0	0	0	0	0	0	0	0	0	0	0
Unknown_10493_1_63_UnkMDUST297_2011_23_95	0	0	0	0	0	0	0	0	0	0	0	0	0	0	0	0	0	0	0	0	0	0	0	0	0	0	0	0	0	0	0	0	0	0	0	0	0	0	0	0	0	0	0	0	0	0	0	0	0	0	0	0	0	0	0	0	0	0	0	0	0	0	0	0	0	0	0	0	0	0	0	0	0	0	0	0	0	0	0	0	0	0	0	0	0	0	0	0	0	0	0	0	0	0	0	0	0	0	0	0	0	0	0	0	0	0	0	0	0	0	0	0	0	0	0	0	0	0	0	0	0	0	0	0	0	0	0	0	0	0	0	0	0	0	0	0	0	0	0	0	0	0	0	0	0	0	0	0	0	0	0	0	0	0	0	0	0	0	0	0	0	1	0	0	0	0	0	0	0	0	0	0	0	0	0	0	0	0	0	0	0	0	0	0	0	0	0	0	0	0	0	0	0	0	0	0	0	0	0	0	0	0	0	0	0	0	0	0	0	0	0	0	0	0	0	0	0	0	0	0	0	0	0	0	0	0	0	0	0	0	0	0	0	0	0	0	0	0	0	0	0	0	0	0	0	0	0	0	0	0	0	0	0	0	0	0	0	0	0	0	0	0	0	0	0	0	0	0	0	0	0	0	0	0	0	0	0	0	0	0	0	0	0	0	0	0	0	0	0	0.12	0	0	0	0	0	0	0	0	0	0	0	0	0	0	0	0	0	0	0	0	0	0	0	0	0	0	0	0	0	0	0	0	0	0	0	0	0	0	0	0	0	0	0	0	0	0	0	0	0	0	0	0	0	0	0	0	0	0	0	0	0	0	0	0	0	0	0	0	0	0	0	0	0	0	0	0	0	0	0	0	0	0	0	0	0	0	0	0	0	0.04	0	0	0	0	0	0	0	0	0	0	0	0	0	0	0	0	0	0	0	0	0	0	0	0	0	0	0	0	0	0	0	0	0	0	0	0	0	0	0	0	0	0	0	0	0	0	0	0	0	0	0	0	0	0	0	0	0	0	0	0	0	0	0	0	0	0	0	0	0	0
Unknown_10493_1_63_UnkMDUST297_2011_23_96	0	0	0	0	0	0	0	0	0	0	0	0	0	0	0	0	0	0	0	0	0	0	0	0	0	0	0	0	0	0	0	0	0	0	0	0	0	0	0	0	0	0	0	0	0	0	0	0	0	0	0	0	0	0	0	0	0	0	0	0	0	0	0	0	0	0	0	0	0	0	0	0	0	0	0	0	0	0	0	0	0	0	0	0	0	0	0	0	0	0	0	0	0	0	0	0	0	0	0	0	0	0	0	0	0	0	0	0	0	0	0	0	0	0	0	0	0	0	0	0	0	0	0	0	0	0	0	0	0	0	0	0	0	0	0	0	0	0	0	0	0	0	0	0	0	0	0	0	0	0	0	0	0	0	0	0	0	0	0	0	0	1	0	0	0	0	0	0	0	0	0	0	0	0	0	0	0	0	0	0	0	0	0	0	0	0	0	0	0	0	0	0	0	0	0	0	0	0	0	0	0	0	0	0	0	0	0	0	0	0	0	0	0	0	0	0	0	0	0	0	0	0	0	0	0	0	0	0	0	0	0	0	0	0	0	0	0	0	0	0	0	0	0	0	0	0	0	0	0	0	0	0	0	0	0	0	0	0	0	0	0	0	0	0	0	0	0	0	0	0	0	0	0	0	0	0	0	0	0	0	0	0	0	0	0	0	0	0	0	0	0	0	0	0	0	0	0	0	0	0	0	0	0	0	0	0	0	0	0	0	0	0	0	0	0	0	0	0	0	0	0	0	0	0	0	0	0	0	0	0	0	0	0	0	0	0	0	0	0	0	0	0	0	0	0	0	0	0	0	0	0	0	0	0	0	0	0	0	0	0	0	0	0	0	0	0	0	0	0	0	0	0	0	0	0	0	0	0	0	0	0	0	0	0	0	0	0	0	0	0	0	0	0	0	0	0	0	0	0	0	0	0	0	0	0	0	0	0	0	0	0	0	0	0	0	0	0	0	0	0	0	0	0	0	0	0	0	0	0	0	0	0	0	0	0	0	0	0	0	0	0	0	0	0	0	0	0	0	0	0
Unknown_10493_1_63_UnkMDUST297_2011_23_97	0	0	0	0	0	0	0	0	0	0	0	0	0	0	0	0	0	0	0	0	0	0	0	0	0	0	0	0	0	0	0	0	0	0	0	0	0	0	0	0	0	0	0	0	0	0	0	0	0	0	0	0	0	0	0	0	0	0	0	0	0	0	0	0	0	0	0	0	0	0	0	0	0	0	0	0	0	0	0	0	0	0	0	0	0	0	0	0	0	0	0	0	0	0	0	0	0	0	0	0	0	0	0	0	0	0	0	0	0	0	0	0	0	0	0	0	0	0	0	0	0	0	0	0	0	0	0	0	0	0	0	0	0	0	0	0	0	0	0	0	0	0	0	0	0	0	0	0	0	0	0	0	0	0	0	0	0	0	0	0	0	1	0	0	0	0	0	0	0	0	0	0	0	0	0	0	0	0	0	0	0	0	0	0	0	0	0	0	0	0	0	0	0	0	0	0	0	0	0	0	0	0	0	0	0	0	0	0	0	0	0	0	0	0	0	0	0	0	0	0	0	0	0	0	0	0	0	0	0	0	0	0	0	0	0	0	0	0	0	0	0	0	0	0	0	0	0	0	0	0	0	0	0	0	0	0	0	0	0	0	0	0	0	0	0	0	0	0	0	0	0	0	0	0	0	0	0	0	0	0	0	0	0	0	0	0	0	0	0	0	0	0	0	0	0	0	0	0	0	0	0	0	0	0	0	0	0	0	0	0	0	0	0	0	0	0	0	0	0	0	0	0	0	0	0	0	0	0	0	0	0	0	0	0	0	0	0	0	0	0	0	0	0	0	0	0	0	0	0	0	0	0	0	0	0	0	0	0	0	0	0	0	0	0	0	0	0	0	0	0	0	0	0	0	0	0	0	0	0	0	0	0	0	0	0	0	0	0	0	0	0	0	0	0	0	0	0	0	0	0	0	0	0	0	0	0	0	0	0	0	0	0	0	0	0	0	0	0	0	0	0	0	0	0	0	0	0	0	0	0	0	0	0	0	0	0	0	0	0	0	0	0	0	0	0	0	0	0	0	0
Unknown_10493_1_63_UnkMDUST297_2011_23_98	0.02	0.02	0.02	0.02	0.02	0.02	0.02	0.02	0.02	0.02	0.02	0.02	0.02	0.02	0.02	0.02	0.02	0.02	0.02	0.02	0.02	0.02	0.02	0.02	0.02	0.02	0.02	0.02	0.02	0.02	0.02	0.02	0.02	0.02	0.02	0.02	0.02	0.02	0.02	0.02	0.02	0.02	0.02	0.02	0.02	0.02	0.02	0.02	0.02	0.02	0.02	0.02	0.02	0.02	0.02	0.02	0.02	0.02	0.02	0.02	0.02	0.02	0.02	0.02	0.02	0.02	0.02	0	0.02	0.02	0.02	0.02	0.02	0.02	0.02	0.02	0.02	0.02	0.02	0.02	0.02	0.02	0.02	0.02	0.02	0.02	0.02	0.02	0.02	0.02	0.02	0.02	0.02	0.02	0.02	0.02	0.02	0.02	0.02	0.02	0.02	0.02	0.02	0.02	0.02	0.02	0.02	0.02	0.02	0.02	0.02	0.02	0.02	0.02	0.02	0.02	0.02	0.02	0.02	0.02	0.02	0.02	0.02	0.02	0.02	0.02	0.02	0.02	0.02	0.02	0.02	0.02	0.02	0.02	0.02	0.02	0.02	0.02	0	0.02	0.02	0.02	0.02	0.02	0.02	0.02	0.02	0.02	0.02	0.02	0.02	0.02	0.02	0.02	0.25	0	0.02	0.02	0.02	0.02	0.02	1	0.02	0.02	0.02	0.02	0.02	0.02	0.02	0.02	0.02	0.02	0.02	0.02	0.02	0.02	0.02	0.02	0.02	0.02	0.02	0.02	0.02	0.02	0.02	0.02	0.02	0.02	0.02	0	0.02	0.02	0.02	0.02	0.02	0.02	0.02	0.02	0.02	0.02	0.02	0.02	0.02	0.02	0.02	0.02	0.02	0.02	0.02	0.02	0.02	0.02	0.02	0.02	0.02	0.25	0.02	0.02	0.02	0.02	0.02	0.02	0.02	0.02	0.02	0.02	0.02	0.02	0.02	0.02	0.02	0.02	0.02	0.02	0.02	0.02	0.02	0.02	0.02	0.02	0.02	0.02	0.02	0.02	0.02	0.02	0.02	0.02	0.02	0.02	0.02	0.02	0.02	0.02	0.02	0.02	0.02	0.02	0.02	0.02	0.02	0.02	0.02	0.02	0.02	0.02	0.02	0.02	0.02	0.02	0.02	0.02	0.02	0.02	0.02	0.02	0.02	0.02	0.02	0.02	0.02	0.02	0.02	0.02	0.02	0.02	0.02	0.02	0.02	0.03	0.02	0.02	0.02	0.02	0.02	0.02	0.02	0.02	0.02	0.02	0.02	0.02	0.02	0.02	0.02	0.02	0.02	0.02	0.02	0.02	0.02	0.02	0.02	0.02	0.02	0.02	0.02	0.02	0.02	0.02	0.02	0.02	0.02	0.02	0.02	0.02	0.02	0.02	0.02	0.02	0.02	0.02	0.02	0.02	0.02	0.02	0.02	0.02	0.02	0.02	0.02	0.02	0.02	0.02	0.02	0.02	0.02	0.02	0.02	0.02	0.02	0.02	0.02	0.02	0.02	0.02	0.02	0.02	0.02	0.02	0.02	0.02	0.02	0.02	0.02	0.02	0.02	0.02	0.02	0.02	0.02	0.02	0.02	0.02	0.02	0.02	0.02	0.02	0.02	0.02	0.02	0.02	0.02	0.02	0.02	0.02	0.02	0.02	0.02	0.02	0.02	0.02	0.02	0.02	0.02	0.02	0.02	0.02	0.02	0.02	0.02	0.02	0.02	0.02	0.02	0.02	0.25	0.02	0.02	0.02	0.02	0.02	0.02	0.02	0.02	0.02	0.02	0.02	0.02	0.02	0.02	0.02	0.02	0.02	0.02	0.02	0.02	0.02	0.02	0.02	0.02	0.02	0.02	0.02	0.02	0.02	0.02	0.02	0.02	0.02	0.02	0.02	0.02	0.02	0.02	0.02	0.02	0.02	0.02	0.02
Unknown_10493_1_63_UnkMDUST297_2011_23_99	0	0	0	0	0	0	0	0	0	0	0	0	0	0	0	0	0	0	0	0	0	0	0	0	0	0	0	0	0	0	0	0	0	0	0	0	0	0	0	0	0	0	0	0	0	0	0	0	0	0	0	0	0	0	0	0	0	0	0	0	0	0	0	0	0	0	0	0	0	0	0	0	0	0	0	0	0	0	0	0	0	0	0	0	0	0	0	0	0	0	0	0	0	0	0	0	0	0	0	0	0	0	0	0	0	0	0	0	0	0	0	0	0	0	0	0	0	0	0	0	0	0	0	0	0	0	0	0	0	0	0	0	0	0	0	0	0	0	0	0	0	0	0	0	0	0	0	0	0	0	0	0	0	0	0	0	0	0	0	0	0	1	0	0	0	0	0	0	0	0	0	0	0	0	0	0	0	0	0	0	0	0	0	0	0	0	0	0	0	0	0	0	0	0	0	0	0	0	0	0	0	0	0	0	0	0	0	0	0	0	0	0	0	0	0	0	0	0	0	0	0	0	0	0	0	0	0	0	0	0	0	0	0	0	0	0	0	0	0	0	0	0	0	0	0	0	0	0	0	0	0	0	0	0	0	0	0	0	0	0	0	0	0	0	0	0	0	0	0	0	0	0	0	0	0	0	0	0	0	0	0	0	0	0	0	0	0	0	0	0	0	0	0	0	0	0	0	0	0	0	0	0	0	0	0	0	0	0	0	0	0	0	0	0	0	0	0	0	0	0	0	0	0	0	0	0	0	0	0	0	0	0	0	0	0	0	0	0	0	0	0	0	0	0	0	0	0	0	0	0	0	0	0	0	0	0	0	0	0	0	0	0	0	0	0	0	0	0	0	0	0	0	0	0	0	0	0	0	0	0	0	0	0	0	0	0	0	0	0	0	0	0	0	0	0	0	0	0	0	0	0	0	0	0	0	0	0	0	0	0	0	0	0	0	0	0	0	0	0	0	0	0	0	0	0	0	0	0	0	0	0	0	0	0	0	0	0	0	0	0	0	0	0	0	0	0	0	0	0	0
Unknown_10493_1_63_UnkMDUST297_2011_56_1	0.07	0.07	0.07	0.07	0.07	0.07	0.07	0.07	0.07	0.07	0.07	0.07	0.07	0.07	0.07	0.07	0.07	0.07	0.07	0.07	0.07	0.07	0.07	0.07	0.07	0.07	0.07	0.07	0.07	0.97	0.07	0.07	0.07	0.07	0.07	0.07	0.07	0.07	0.07	0.07	0.07	0.07	0.07	0.07	0.97	0.07	0.07	0.07	0.07	0.07	0.07	0.07	0.97	0.97	0.07	0.07	0.07	0.07	0.07	0.07	0.07	0.07	0.07	0.07	0.07	0.07	0.07	0.07	0.07	0.07	0.07	0.07	0.07	0.07	0.07	0.07	0.07	0	0.07	0.07	0.07	0.07	0.07	0.07	0.07	0.07	0.07	0.07	0.07	0.07	0.07	0.07	0.07	0.07	0.07	0.07	0.07	0.07	0.07	0.07	0.07	0.97	0.07	0.07	0.07	0.07	0.07	0.07	0.07	0.07	0.07	0.07	0.07	0.07	0.07	0.07	0.07	0.07	0.07	0.07	0.07	0.07	0.07	0.07	0.07	0.07	0.07	0.07	0	0.07	0.07	0.07	0.07	0.07	0.07	0.07	0.07	0.07	0.07	0.07	0.07	0.07	0.07	0.07	0.07	0.07	0.07	0.07	0.07	0.07	0.07	0.07	0.07	0.07	0.06	0.07	0.07	0.07	0.07	0.07	0.07	1	0.07	0.07	0.07	0.07	0.07	0.07	0.07	0.07	0.07	0.07	0.97	0.07	0.97	0.07	0.07	0.07	0.07	0.07	0.07	0.07	0.07	0.07	0.07	0.07	0.07	0.07	0.07	0.07	0.07	0.07	0.07	0.07	0.07	0.07	0.07	0.07	0.07	0.07	0.07	0.07	0.07	0.07	0.07	0.07	0.07	0.07	0.07	0.07	0.97	0.97	0.07	0.97	0.07	0.07	0.07	0.07	0.07	0.07	0.07	0.07	0.07	0.07	0.07	0.07	0.07	0.07	0.07	0.07	0.07	0.07	0.07	0.07	0.07	0.07	0.97	0.07	0.07	0.07	0.07	0.97	0.07	0.07	0.07	0.07	0.07	0	0	0.07	0.07	0.07	0.07	0.07	0.07	0.07	0.97	0.07	0.07	0.07	0.97	0.07	0.07	0.07	0.07	0.07	0.07	0.07	0.07	0.97	0.97	0.07	0.07	0.07	0.07	0.07	0.07	0.07	0.07	0.07	0.07	0.07	0.07	0.07	0	0.07	0.07	0.07	0.07	0.97	0.07	0.07	0.07	0.07	0.07	0.07	0.07	0.07	0.07	0.07	0.07	0.07	0.07	0.07	0.07	0.97	0.97	0.07	0.07	0.07	0.07	0.07	0	0.07	0.07	0.07	0.07	0.07	0.07	0.07	0.97	0.07	0.07	0.07	0.07	0.07	0.07	0.07	0.07	0.07	0.07	0.07	0.97	0.07	0.07	0.07	0.07	0.07	0.07	0.07	0.07	0.07	0.07	0.07	0.07	0.07	0.07	0.07	0.07	0.07	0.06	0.07	0.07	0.07	0.07	0.07	0.07	0.07	0.07	0.07	0.07	0.07	0.07	0.07	0.07	0.07	0.07	0.07	0.97	0.07	0.07	0.07	0.07	0.07	0.07	0.07	0.07	0.07	0.07	0.07	0.07	0.07	0.07	0.07	0.07	0.07	0.07	0.07	0.07	0.07	0.07	0.07	0.07	0.07	0.07	0.07	0.07	0.07	0.07	0.07	0.07	0.07	0.07	0.07	0	0.07	0.07	0.97	0.07	0.07	0.07	0.07	0	0.07	0.07	0.07	0.07	0.07	0.07	0.07	0.07	0.97	0.07	0.07	0.97	0.07	0.07	0.07	0.07	0.07	0.07	0.07	0	0.07	0.07	0.07	0.07	0.97	0.97	0.07	0.07	0.07	0.07	0.07	0.07	0.07	0.07	0.07	0.07	0.07
Unknown_10493_1_63_UnkMDUST297_2011_56_2	0.26	0.26	0.26	0.26	0.26	0.26	0.26	0.26	0.26	0.26	0.26	0.26	0.26	0.26	0.26	0.26	0.26	0.26	0.26	0.26	0.26	0.26	0.26	0.26	0.26	0.26	0.26	0.26	0.26	0.99	0.26	0.26	0.26	0.26	0.26	0.26	0.26	0.26	0.26	0.26	0.26	0.26	0.26	0.26	0.99	0.26	0.26	0.26	0.26	0.26	0.26	0.26	0.99	0.99	0.26	0.26	0.26	0.26	0.26	0.26	0.26	0.26	0.26	0.26	0.26	0.26	0.26	0.26	0.26	0.26	0.26	0.26	0.26	0.26	0.26	0.26	0.26	0.12	0.26	0.26	0.05	0.26	0.26	0.26	0.26	0.26	0.26	0.12	0.26	0.26	0.26	0.26	0.26	0.26	0.26	0.26	0.26	0.26	0.26	0.26	0.26	0.99	0.26	0.26	0.26	0.26	0.26	0.26	0.26	0.26	0.26	0.26	0.26	0.26	0.26	0.26	0.26	0.26	0.26	0.26	0.26	0.26	0.26	0.26	0.26	0.26	0.26	0.26	0.26	0.26	0.26	0.26	0.26	0.26	0.26	0.26	0.26	0.26	0.26	0.26	0.26	0.26	0.26	0.26	0.26	0.26	0.26	0.26	0.26	0.26	0.26	0.26	0.26	0.26	0	0.26	0.26	0.26	0.26	0.26	0.26	1	0.26	0.26	0.26	0.26	0.26	0.05	0.26	0.26	0.26	0.26	0.99	0.26	0.99	0.26	0.26	0.26	0.26	0.26	0.26	0.26	0.05	0.26	0.26	0.26	0.26	0.26	0.26	0.26	0.26	0.26	0.26	0.26	0.26	0.26	0.26	0.26	0.26	0.26	0.26	0.26	0.26	0.26	0.26	0.26	0.26	0.26	0.26	0.26	0.99	0.99	0.26	0.99	0.26	0.26	0.26	0.26	0.26	0.26	0.26	0.26	0.26	0.26	0.26	0.26	0.26	0.26	0.26	0.26	0.26	0.26	0.26	0.26	0.26	0.26	0.99	0.26	0.26	0.26	0.05	0.99	0.26	0.26	0.26	0.26	0.26	0.26	0.17	0.26	0.26	0.26	0.26	0.26	0.26	0.26	0.99	0.26	0.26	0.26	0.99	0.26	0.26	0.26	0.26	0.26	0.26	0.26	0.26	0.99	0.99	0.26	0.26	0.26	0.26	0.26	0.26	0.26	0.26	0.26	0.26	0.26	0.26	0.26	0.26	0.26	0.26	0.26	0.26	0.98	0.26	0.26	0.26	0.09	0.26	0.26	0.26	0.26	0.26	0.26	0.26	0.26	0.26	0.26	0.26	0.99	0.99	0.26	0.26	0.26	0.26	0.26	0.26	0.26	0.26	0.26	0.26	0.26	0.26	0.26	0.99	0.26	0.26	0.26	0.26	0.26	0.26	0.26	0.26	0.26	0.26	0.26	0.99	0.26	0.26	0.26	0.26	0.26	0.26	0.26	0.26	0.26	0.26	0.26	0.26	0.26	0.26	0.26	0.26	0.26	0.23	0.26	0.26	0.26	0.26	0.26	0.26	0.26	0.26	0.26	0.26	0.26	0.26	0.26	0.26	0.26	0.26	0.26	0.99	0.26	0.26	0.26	0.26	0.26	0.26	0.26	0.26	0.26	0.26	0.26	0.26	0.26	0.26	0.26	0.26	0.26	0.26	0.26	0.26	0.26	0.26	0.26	0.26	0.26	0.26	0.26	0.26	0.26	0.26	0.26	0.26	0.26	0.26	0.26	0.25	0.26	0.26	0.99	0.26	0.26	0.26	0.26	0.26	0.26	0.26	0.26	0.26	0.26	0.26	0.26	0.26	0.99	0.26	0.26	0.99	0.26	0.26	0.26	0.26	0.26	0.26	0.26	0.25	0.26	0.26	0.26	0.26	0.99	0.99	0.26	0.26	0.26	0.26	0.26	0.26	0.26	0.26	0.26	0.26	0.23
Vietnam_10425_1_60_Viety1-35_1993_45_5	0.98	0.98	0.98	0.98	0.98	0.98	0.98	0.98	0.98	0.98	0.98	0.98	0.98	0.98	0.98	0.98	0.98	0.98	0.98	0.98	0.98	0.98	0.98	0.98	0.98	0.98	0.98	0.98	0.98	0.98	0.98	0.98	0.98	0.98	0.98	0.98	0.98	0.98	0.98	0.98	0.98	0.98	0.98	0.98	0.98	0.98	0.98	0.98	0.98	0.98	0.98	0.98	0.98	0.98	0.98	0.98	0.98	0.98	0.98	0.98	0.98	0.98	0.98	0.98	0.98	0.98	0.98	0.98	0.98	0.98	0.98	0.98	0.98	0.98	0.98	0.98	0.98	0.98	0.98	0.98	0.98	0.98	0.98	0.98	0.98	0.98	0.98	0.98	0.98	0.98	0.98	0.98	0.98	0.98	0.98	0.98	0.98	0.98	0.98	0.98	0.98	0.98	0.98	0.98	0.98	0.98	0.98	0.98	0.98	0.98	0.98	0.98	0.98	0.98	0.98	0.98	0.98	0.98	0.98	0.98	0.98	0.98	0.98	0.98	0.98	0.98	0.98	0.98	0.98	0.98	0.98	0.98	0.98	0.98	0.98	0.98	0.98	0.98	0.98	0.98	0.98	0.98	0.98	0.98	0.98	0.98	0.98	0.98	0.98	0.98	0.98	0.98	0.98	0.98	0.98	0.98	0.98	0.98	0.98	0.98	0.98	0.98	0.98	0.98	0.98	0.98	0.98	0.98	0.98	0.98	0.98	0.98	0.98	0.98	0.98	0.98	0.98	0.98	0.98	0.98	0.98	0.98	0.98	0.98	0.98	0.98	0.98	0.98	0.98	0.98	0.98	0.98	0.98	0.98	0.98	0.98	0.98	0.98	0.98	0.98	0.98	0.98	0.98	0.98	0.98	0.98	0.98	0.98	0.98	0.98	0.98	0.98	0.98	0.98	0.98	0.98	0.98	0.98	0.98	0.98	0.98	0.98	0.98	0.98	0.98	0.98	0.98	0.98	0.98	0.98	0.98	0.98	0.98	0.98	0.98	0.98	0.98	0.98	0.98	0.98	0.98	0.98	0.98	0.98	0.98	0.98	0.98	0.98	0.98	0.98	0.98	0.98	0.98	0.98	0.98	0.98	0.98	0.98	0.98	0.98	0.98	0.98	0.98	0.98	0.98	0.98	0.98	0.98	0.98	0.98	0.98	0.98	0.98	0.98	0.98	0.98	0.98	0.98	0.98	0.98	0.98	0.98	0.98	0.98	0.98	0.98	0.98	0.98	0.98	0.98	0.98	0.98	0.98	0.98	0.98	0.98	0.98	0.98	0.98	0.98	0.98	0.98	0.98	0.98	0.98	0.98	0.98	0.98	0.98	0.98	0.98	0.98	0.98	0.98	0.98	0.98	0.98	0.98	0.98	0.98	0.98	0.98	0.98	0.98	0.98	0.98	0.98	0.98	0.98	0.98	0.98	0.98	0.98	0.98	0.98	0.98	0.98	0.98	0.98	0.98	0.98	0.98	0.98	0.98	0.98	0.98	0.98	0.98	0.98	0.98	0.98	0.98	0.98	0.98	0.98	0.98	0.98	0.98	0.98	0.98	0.98	0.98	0.98	0.98	0.98	0.98	0.98	0.98	0.98	0.98	0.98	0.98	0.98	0.98	0.98	0.98	0.98	0.98	0.98	0.98	0.98	0.98	0.98	0.98	0.98	0.98	0.98	0.98	0.98	0.98	0.98	0.98	0.98	0.98	0.98	0.98	0.98	0.98	0.98	0.98	0.98	0.98	0.98	0.98	0.98	0.98	0.98	0.98	0.98	0.98	0.98	0.98	0.98	0.98	0.98	0.98	0.98	0.98	0.98	0.98	0.98	0.98	0.98	0.98	0.98	0.98	0.98	0.98	0.98	0.98	0.98	0.98	0.98	0.98	0.98	0.98	0.98	0.98	0.98	1	0.98	0.98	0.98	0.98	0.98	0.98	0.98	0.98	0.98	0.98
contig_001_1050	1	1	1	1	1	1	1	1	1	1	1	1	1	1	0.97	1	1	1	1	1	1	1	1	1	1	1	1	1	1	1	1	1	1	1	1	1	1	1	1	1	1	1	1	1	1	1	1	1	0.97	1	1	1	1	1	1	1	1	1	1	1	1	1	1	1	1	1	1	1	1	1	1	1	1	1	1	1	1	1	1	1	1	1	1	1	1	1	1	1	1	1	1	1	1	1	1	1	1	0.9	1	1	1	1	1	1	1	1	1	1	1	1	1	1	1	1	1	1	1	0.97	1	0.9	1	1	1	1	1	1	1	1	1	1	1	1	1	1	1	1	1	1	1	1	1	1	1	1	1	1	1	0.06	1	1	1	1	1	1	1	0.09	1	1	1	1	1	1	1	1	1	1	1	1	0.99	1	1	1	1	1	1	1	1	1	1	0.06	0.91	1	1	1	1	1	1	1	1	0.97	1	1	1	1	0.37	1	1	1	1	1	1	1	1	1	1	1	1	1	1	1	1	1	1	1	1	1	1	1	1	1	1	1	1	1	1	0.9	1	1	1	1	1	0.07	1	1	1	1	1	1	1	1	1	1	1	1	1	1	1	1	1	1	1	1	1	1	1	1	1	0.99	1	1	1	1	1	1	1	1	1	1	1	1	1	1	1	1	1	1	1	1	1	1	1	1	1	1	1	0.91	1	1	1	1	1	1	1	0.91	1	1	1	1	1	1	1	1	1	1	1	1	1	1	1	1	1	1	1	1	1	1	1	1	1	1	1	1	1	0.31	1	1	1	1	1	1	1	1	1	1	1	1	1	1	1	1	1	1	1	1	1	1	1	1	1	1	0.99	1	1	1	1	1	1	1	1	1	1	1	1	1	1	1	1	1	1	1	1	0.9	1	1	1	1	1	1	1	1	1	0.97	1	1	1	1	1	1	1	1	1	1	1	1	1	1	1	1	1	1	1	1	1	1	1	1	1	1	0.89	1	1	1	1	1	1	1	1	1	1	1	1	1	1	1	1	0.97	1	1	1	1	1	1	1	1	1	1	1	1	1	1	1	1	1	1	1	1	1	1	1	1
contig_001_1051	1	1	1	1	1	1	1	1	1	1	1	1	1	1	1	1	1	1	1	1	1	1	1	1	1	1	1	1	1	1	1	1	1	1	1	1	1	1	1	1	1	1	1	1	1	1	1	1	1	1	1	1	1	1	1	1	1	1	1	1	1	1	1	1	1	1	1	1	1	1	1	1	1	1	1	1	1	1	1	1	1	1	1	1	1	1	1	1	1	1	1	1	1	1	1	1	1	1	1	1	1	1	1	1	1	1	1	1	1	1	1	1	1	1	1	1	1	1	1	1	1	1	1	1	1	1	1	1	1	1	1	1	1	1	1	1	1	1	1	1	1	1	1	1	1	1	1	1	1	1	1	1	1	1	1	1	1	1	1	1	1	1	1	1	1	1	1	1	1	1	1	1	1	1	1	1	1	1	1	1	1	1	1	1	1	1	1	1	1	1	1	1	1	1	1	1	1	1	1	1	1	1	1	1	1	1	1	1	1	1	1	1	1	1	1	1	1	1	1	1	1	1	1	1	1	1	1	1	1	1	1	1	1	1	1	1	1	1	1	1	1	1	1	1	1	1	1	1	1	1	1	1	1	1	1	1	1	1	1	1	1	1	1	1	1	1	1	1	1	1	1	1	1	1	1	1	1	1	1	1	1	1	1	1	1	1	1	1	1	1	1	1	1	1	1	1	1	1	1	1	1	1	1	1	1	1	1	1	1	1	1	1	1	1	1	1	1	1	1	1	1	1	1	1	1	1	1	1	1	1	1	1	1	1	1	1	1	1	1	1	1	1	1	1	1	1	1	1	1	1	1	1	1	1	1	1	1	1	1	1	1	1	1	1	1	1	1	1	1	1	1	1	1	1	1	0.98	1	1	1	1	1	1	1	1	1	1	1	1	1	1	1	1	1	1	1	1	1	1	1	1	1	1	1	1	1	1	1	1	1	1	1	1	1	1	1	1	1	1	1	1	1	1	1	1	1	1	1	1	1	1	1	1	1	1	1	0.98	1	1	1	1	1	1	1	1	1	1	1	1	1	1
contig_001_1139	0.98	0.98	0.98	0.98	0.98	0.98	0.98	0.98	0.98	0.98	0.98	0.98	0.98	0.98	0.98	0.98	0.98	0.98	0.98	0.98	0.98	0.98	0.98	0.98	0.98	0.98	0.98	0.98	0.98	0.98	0.98	0.98	0.98	0.98	0.98	0.98	0.98	0.98	0.98	0.98	0.98	0.98	0.98	0.98	0.98	0.98	0.98	0.98	0.98	0.98	0.98	0.98	0.98	0.98	0.98	0.98	0.98	0.98	0.98	0.98	0.98	0.98	0.98	0.98	0.98	0.98	0.98	0	0.98	0.98	0.98	0.98	0.98	0.98	0.98	0.98	0.98	0.98	0.98	0.98	0.98	0.98	0.98	0.98	0.98	0.98	0.98	0.98	0.98	0.98	0.98	0.98	0.98	0.98	0.98	0.98	0.98	0.98	0.98	0.98	0.98	0.98	0.98	0.98	0.98	0.98	0.98	0.98	0.98	0.98	0.98	0.98	0.98	0.98	0.98	0.98	0.98	0	0.98	0.98	0.98	0.98	0.98	0.98	0.98	0.98	0.98	0.98	1	0.98	0.98	0.98	0.98	0.98	0.98	0.98	0.98	0.98	0.98	0.98	0.98	0.98	0.98	0.98	0.98	0.98	0.98	0	0.98	0.98	0.98	0.98	0.98	0.98	0.98	0	0.98	0.98	0.98	0.98	0.98	0.98	0.98	0.98	0.98	0.98	0.98	0.98	0.98	0.98	0.98	0.98	0.98	0.98	0.98	0.98	0.98	0.98	0.98	0	0.56	0	1	0.98	0.98	0.98	0.98	0.98	0.98	0	0.98	0.98	0.98	0.98	0	0.98	0.98	0.98	0.98	0.98	0.97	0.98	0.98	0.98	0.98	0.96	0.98	0.98	0.98	0.98	0.98	0.98	0.98	0.98	0.98	0.98	0.98	0.98	0.98	0.98	0.98	0.98	0.98	0.98	0.98	0.84	0.98	0.98	0.98	0.98	0.98	0	0.98	0.98	0.98	0.98	0.98	0.98	0.98	0.98	0.98	0.98	0.98	0.98	0.98	0.98	0.98	0.98	0.98	0.98	0.98	0.98	0.98	0.98	0.98	0.98	0.98	0.98	0.98	0.98	0.98	0.98	0.98	0.98	0.98	0.98	0.98	0.98	0.98	0.98	0.98	0.98	0.98	0.98	0.98	0.98	0.98	0.98	0.98	0.98	0.98	0.98	0.98	0.98	0.98	0.22	0.98	0.98	0.98	0.98	0.98	0.98	0.98	0.98	0.98	0.98	0.98	0.98	0.98	0.98	0.98	0.98	0.98	0.98	0.98	0.98	0.98	0.98	0.98	0.98	0.98	0.98	0.98	0.98	0.98	0.98	0.98	0.98	0.98	0.98	1	0.98	0.98	0	0.98	0.98	0.98	0.98	0.98	0.98	0.98	0.98	0.98	0.98	0.98	0.98	1	0.98	0.98	0.98	0.98	0.98	0.98	0.98	0.98	0.98	0.98	0.98	0.98	0.98	0.98	0.98	0.98	0.98	0.98	0.98	0.98	0.98	0.98	0.98	0.98	0.98	0.98	0.98	0.98	0.98	0.98	0.98	0.98	0.98	0.98	0.98	0.98	0.98	0.98	0.98	0.98	0.98	0.98	0.98	0.98	0.98	0.98	0.98	0.98	0.98	0.98	0.98	0.98	0.98	0.98	0.98	0.98	0.98	0.98	0.98	0.98	0.98	0.98	0.98	0.98	0.98	0.98	0.98	0.98	0.98	0.98	0.98	0	0.98	0.98	0.98	0.98	0.98	0.98	0.98	0.98	0.98	0.98	0.98	0.98	0.98	0.98	0.98	0.98	0	0.98	0.98	0.98	0.98	0.98	0.98	0.98	0.98	0.98	0.98	0.98	0.98	0.98	0.98	0.98	0.98	0.98	0.98	0.98	0.98	0.98	0.98	0.98	0.98
contig_001_1385	0.63	0.76	0.76	0.63	0.69	0.65	0.63	0.63	0.63	0.69	0.65	0.65	0.65	0.65	0.76	0.69	0.76	0.76	0.69	0.65	0.66	0.63	0.63	0.63	0.76	0.69	0.65	0.76	0.88	0.65	0.63	0.69	0.63	0.69	0.65	0.65	1	0.63	0.65	0.63	0.63	0.69	0.65	0.76	0.65	0.65	0.65	0.69	0.76	0.69	0.65	0.63	0.65	0.65	0.65	0.69	0.63	0.69	1	0.69	0.88	0.76	0.76	0.65	0.69	0.33	0.89	0.76	0.65	0.69	0.65	0.63	0.65	0.76	0.65	1	0.89	0.75	0.88	0.69	0.76	0.63	0.65	0.65	0.69	1	0.65	0.76	0.63	0.63	0.56	0.69	0.66	0.65	0.69	0.65	0.65	0.65	0.63	0.63	0.65	0.65	0.63	0.63	0.76	0.89	0.76	0.65	0.69	0.69	0.63	0.69	0.69	0.63	0.88	0.76	0.69	0.76	0.76	0.69	0.63	0.66	0.65	0.69	0.65	0.76	0.65	0.69	0.33	0.66	0.65	0.66	0.65	0.88	0.65	0.65	0.69	0.65	0.76	0.65	0.65	0.69	0.88	0.69	0.65	0.66	0.63	0.68	0.65	0.69	0.65	0.63	0.65	0.69	0.33	0.93	0.69	0.65	0.69	0.76	0.65	0.88	1	0.65	0.76	0.69	0.65	0.75	0.69	0.63	0.66	0.63	0.69	0.69	0.65	0.76	0.69	0.76	0.69	0.68	0.63	0.76	1	0.69	0.65	0.69	0.63	0.65	0.69	0.76	0.65	0.63	0.76	0.63	0.68	0.66	0.69	0.63	0.63	0.63	0.76	0.65	0.69	0.65	0.65	0.65	0.65	0.76	0.69	0.66	0.65	0.65	0.65	0.65	0.65	1	0.63	0.65	0.63	0.63	0.63	0.65	0.65	0.65	0.69	0.65	0.69	0.65	0.69	0.65	0.63	0.76	1	0.63	1	0.66	0.65	0.69	0.69	0.63	0.76	0.65	0.65	1	0.65	0.65	0.69	0.75	0.89	0.69	0.65	0.69	0.76	0.69	0.88	0.65	0.65	0.76	0.63	0.65	0.69	0.69	0.63	0.63	0.56	0.65	0.63	0.65	0.63	0.69	0.65	0.65	0.63	0.65	0.69	0.65	0.66	0.88	0.69	0.63	0.65	0.76	0.69	0.63	0.33	0.63	0.65	0.65	0.76	1	0.69	0.66	0.63	0.76	0.65	0.69	0.69	0.65	0.65	0.65	0.63	0.69	0.65	0.76	0.65	0.65	0.65	0.69	0.65	0.69	0.65	0.76	0.75	0.69	0.69	0.76	0.65	0.65	0.65	0.65	0.76	0.69	0.63	0.76	0.63	0.66	0.65	0.88	0.63	0.65	0.63	0.69	0.65	0.76	0.65	0.63	0.76	0.69	1	0.63	0.69	0.65	0.63	0.66	0.88	0.69	0.69	0.65	0.69	0.65	0.76	0.63	0.63	0.69	0.69	0.69	0.65	0.63	0.65	0.63	0.65	1	0.65	0.65	0.66	0.63	0.65	0.63	0.65	0.69	0.65	0.69	0.66	0.69	0.63	0.76	0.69	0.63	0.89	0.69	0.65	0.63	0.65	0.65	0.69	0.63	0.63	0.69	0.76	0.69	0.69	0.66	0.66	0.65	0.76	0.65	0.69	0.69	0.76	0.69	0.65	0.63	0.63	0.88	0.75	0.76	1	0.65	0.68	0.65	0.63	0.69	0.33	0.63	0.65	0.65	0.69	0.65	0.65	0.69	0.65	0.65	0.69	0.65	0.65	0.76	0.69	0.69	0.63	0.65	0.69	0.63	0.75	0.69	0.63	0.76	0.65	0.69	0.69	0.63	0.65	0.63	0.63	0.69	0.76	0.69	0.63	1	0.65	1
contig_001_1459	0.75	1	1	0.75	0.75	0.75	0.75	0.75	0.74	0.75	0.75	0.75	0.75	0.75	0.76	0.75	0.75	1	0.75	0.75	0.75	0.75	0.75	0.74	1	0.75	0.75	0.99	0.75	0.75	0.75	0.75	0.75	0.75	0.75	0.75	1	0.75	0.75	0.49	0.75	0.75	0.75	1	0.75	0.75	0.75	0.75	0.76	0.75	0.75	0.75	0.75	0.75	0.75	0.75	0.75	0.75	1	0.75	0.75	0.75	1	0.75	0.75	1	0.75	0.76	0.75	0.75	0.75	0.75	0.75	1	0.75	1	0.57	0.98	0.75	0.75	1	0.75	0.75	0.75	0.75	0.75	0.57	0.98	0.75	0.75	0.75	0.75	0.75	0.75	0.75	0.75	0.75	0.75	0.75	0.75	0.75	0.75	0.75	0.75	1	0.75	1	0.75	0.75	0.75	0.75	0.75	0.75	0.75	0.75	1	0.75	0.76	0.75	0.75	0.49	0.75	0.75	0.75	0.75	0.75	0.75	0.75	1	0.75	0.75	0.75	0.75	0.75	0.75	0.75	0.75	0.75	0.76	0.75	0.75	0.75	0.75	0.75	0.75	0.75	0.75	0.76	0.75	0.75	0.75	0.75	0.75	0.75	1	0.76	0.75	0.75	0.75	1	0.75	0.75	1	0.75	1	0.75	0.75	0.97	0.75	0.75	0.75	0.75	0.75	0.75	0.75	1	0.75	1	0.75	0.76	0.75	0.76	1	0.75	0.57	0.75	0.75	0.75	0.75	0.76	0.75	0.75	0.75	0.75	0.76	0.75	0.75	0.75	0.75	0.75	0.76	0.75	0.75	0.75	0.75	0.75	0.75	1	0.75	0.75	0.75	0.75	0.75	0.75	0.75	1	0.75	0.75	0.75	0.75	0.75	0.75	0.75	0.75	0.75	0.75	0.75	0.75	0.75	0.75	0.75	0.76	1	0.75	1	0.75	0.75	0.75	0.75	0.75	0.99	0.75	0.75	1	0.75	0.75	0.75	1	1	0.75	0.75	0.75	1	0.75	0.75	0.75	0.75	1	0.75	0.75	0.75	0.75	0.75	0.75	0.75	0.75	0.74	0.75	0.75	0.75	0.75	0.75	0.75	0.75	0.75	0.75	0.75	0.75	0.75	0.75	0.75	1	0.75	0.75	1	0.75	0.75	0.75	1	1	0.75	0.75	0.75	0.76	0.75	0.75	0.75	0.75	0.75	0.75	0.75	0.75	0.75	1	0.75	0.75	0.75	0.75	0.75	0.75	0.75	1	1	0.75	0.75	1	0.75	0.75	0.75	0.75	1	0.75	0.75	0.76	0.75	0.49	0.75	0.75	0.75	0.75	0.75	0.75	0.75	1	0.75	0.75	1	0.75	1	0.75	0.75	0.75	0.75	0.75	0.75	0.75	0.75	0.75	0.75	0.75	1	0.75	0.75	0.75	0.75	0.75	0.75	0.75	0.75	0.75	0.75	1	0.75	0.75	0.75	0.75	0.75	0.49	0.75	0.75	0.75	0.75	0.75	0.75	0.75	1	0.75	0.75	0.75	0.75	0.75	0.75	0.75	0.75	0.75	0.75	0.75	0.75	0.65	0.75	0.75	0.75	0.75	0.75	0.99	0.75	0.75	0.75	1	0.75	0.75	0.75	0.75	0.75	1	1	1	0.75	0.76	0.75	0.75	0.75	1	0.75	0.75	0.75	0.75	0.75	0.75	0.75	0.75	0.75	0.75	0.75	0.75	0.76	0.75	0.75	0.75	0.75	0.75	0.75	1	0.75	0.75	0.99	0.75	0.75	0.75	0.75	0.75	0.75	0.75	0.75	1	0.75	0.75	0.75	0.75	1
contig_001_1483	1	1	1	1	1	1	1	1	1	1	1	1	1	1	1	1	1	1	1	1	1	1	1	1	1	1	1	1	1	1	1	1	1	1	1	1	1	1	1	1	1	1	1	1	1	1	1	1	1	1	1	1	1	1	1	1	1	1	1	1	1	1	1	1	1	1	1	1	1	1	1	1	1	1	1	1	1	1	1	1	1	1	1	1	1	1	1	0.98	1	1	1	1	1	1	1	1	1	1	1	1	1	1	1	1	1	1	1	1	1	1	1	1	1	1	1	1	1	1	1	1	1	1	1	1	1	1	1	1	1	1	1	1	1	1	1	1	1	1	1	1	1	1	1	1	1	1	1	1	1	1	1	1	1	1	1	1	1	1	1	1	1	1	1	1	1	1	1	0.98	1	1	1	1	1	1	1	1	1	1	1	1	1	1	1	1	1	1	1	1	1	1	1	1	1	1	1	1	1	1	1	1	1	1	1	1	1	1	1	1	1	1	1	1	1	1	1	1	1	1	1	1	1	1	1	1	1	1	1	1	1	1	1	1	1	1	1	1	1	1	1	1	1	1	1	1	1	1	1	1	1	1	1	1	1	1	1	1	1	1	1	1	1	1	1	1	1	1	1	1	1	1	1	1	1	1	1	1	1	1	1	1	1	1	1	1	1	1	1	1	1	1	1	1	1	1	1	1	1	1	1	1	1	1	1	1	1	1	1	1	1	1	1	1	1	1	1	1	1	1	1	1	1	1	1	1	1	1	1	1	1	1	1	1	1	1	1	1	1	1	1	1	1	1	1	1	1	1	1	1	1	1	1	1	1	1	1	1	1	1	1	1	1	1	1	1	1	1	1	1	1	1	1	1	1	1	1	1	1	1	1	1	1	1	1	1	1	1	1	1	1	1	1	1	1	1	1	1	1	1	1	1	1	1	1	1	1	0.98	1	1	1	1	1	1	1	1	1	1	1	1	1	1	1	1	1	1	1	1	1	1	1	1	1	1	1	1	1	1	1	1	1	1	1	1	1	1	1	1	1	1	1	1
contig_001_1719	0.99	0.99	0.99	0.99	0.99	0.99	0.99	0.99	0.99	0.99	0.99	0.99	0.99	0.99	0.99	0.99	0.99	0.99	0.99	0.99	0.99	0.99	0.99	0.99	0.99	0.99	0.99	0.99	0.99	0.99	0.99	0.99	0.99	0.99	0.99	0.99	0.99	0.99	0.99	0.99	0	0.99	0.99	0.99	0.99	0.99	0.99	0.99	0.99	0.99	0.99	0.99	0.99	0.99	0.99	0.99	0.99	0.99	1	0.99	0.99	0.99	0.99	0.99	0.99	0.99	0.99	0.99	0.99	0.99	0.99	0.99	0.99	0.99	0.99	0.99	0.99	0.99	0.99	0.99	0.99	0.99	0.99	0.99	0.99	0.99	0.99	0.99	0.99	0.99	0.99	0.99	0.99	0.99	0.99	0.99	0.99	0.99	0.99	0.99	0.99	0.99	0.99	0.99	0.99	0.99	0.99	0.99	0.99	0.99	0.99	0.99	0.99	0.99	0.99	0.99	0.99	0.99	0.99	0.99	0.99	0.99	0.99	0.99	0.99	0.99	0.99	0.99	0.99	0.99	0.99	0.99	0.99	0.99	0.99	0.99	0.99	0.99	0.99	0.99	0.99	0.99	0.99	0.99	0.99	0.99	0.99	0.99	0.99	0.99	0.99	0.99	0.99	0.99	0.99	0.99	0.99	0.99	0.99	0.99	0.99	0.99	0.99	0.99	0.99	0.99	0.99	0.99	0.99	0.99	0.99	0.99	0.99	0.99	0.99	0.99	0.99	0.99	0.99	0.99	0.99	0.99	0.99	0.99	0.99	0.99	0.99	0.99	0.99	0.99	0.99	0.99	0.99	0.99	0.99	0.99	0.99	0.99	0.99	0.99	0.99	0.99	0.99	0.99	0.99	0.99	0.99	0.99	0.99	0.99	0.99	0.99	0.99	0.99	0.99	0.99	0.99	0.99	0.99	0.99	0.99	0.99	0.99	0.99	0.99	0.99	0.99	0.99	0.99	0.99	0.99	0.99	0.99	0.99	0.99	0.99	0.99	0.99	0.99	0.99	0.99	0.99	0.99	0.99	0.99	0.99	0.99	0.99	0.99	0.99	0.99	0.99	0.99	0.99	0.99	0.99	0.99	0.99	0.99	0.99	0.99	0.99	0.99	0.99	0.99	0.99	0.99	0.99	0.99	0.99	0.99	0.99	0.99	0.99	0.99	0.99	0.99	0.99	0.99	0.99	0.99	0.99	0.99	0.99	0.99	0.99	0.99	0.99	0.99	0.99	0.99	0.99	0.99	0.99	0.99	0.99	0.99	0.99	0.99	0.99	0.99	0.99	0.99	0.99	0.99	0.99	0.99	0.99	0.99	0.99	0.99	0.99	0.99	0.99	0.99	0.99	0.99	0.99	0.99	0.99	0.99	0.99	0.99	0.99	0.99	0.99	0.99	0.99	0.99	0.99	0.99	0.99	0.99	0.99	0.99	0.99	0.99	0.99	0.99	0.99	0.99	0.99	0.99	0.99	0.99	0.99	0.99	0.99	0.99	0.99	0.99	0.99	0.99	0.99	0.99	0.99	0.99	0.99	0.99	0.99	0.99	0.99	0.99	0.99	0.99	0.99	0.99	0.99	0.99	0.99	0.99	0.99	0.99	0.99	0.99	0.99	0.99	0.99	0.99	0.99	0.99	0.99	0.99	0.99	0.99	0.99	0.99	0.99	0.99	0.99	0.99	0.99	0.99	0.99	0.99	0.99	0.99	0.99	0.99	0.99	0.99	0.99	0.99	0.99	0.99	0.99	0.99	0.99	0.99	0.99	0.99	0.99	0.99	0.99	0.99	0.99	0.99	0.99	0.99	0.99	0.99	0.99	0.99	0.99	0.99	0.99	0.99	0.99	0.99	0.99	0.99	0.99	0.99	0.99	0.99	0.99	0.99	0.99	0.99	0.99	0.99	0.99	0.99	0.99	0.99	0.99	0.99	0.99	0.99	0.99
contig_001_1723	1	1	1	1	1	1	1	1	1	1	1	1	1	1	1	1	1	1	1	1	1	1	1	1	1	1	1	1	1	1	1	1	1	1	1	1	1	1	1	1	0.01	1	1	1	1	1	1	1	1	1	1	1	1	1	1	1	1	1	1	1	1	1	1	1	1	1	1	1	1	1	1	1	1	1	1	1	1	1	1	1	1	1	1	1	1	1	1	1	1	1	1	1	1	1	1	1	1	1	1	1	1	1	1	1	1	1	1	1	0.01	1	1	1	1	1	1	1	1	1	1	1	1	1	1	1	1	1	1	1	1	1	1	1	1	1	1	1	1	1	1	1	1	1	1	1	1	1	1	1	1	1	1	1	1	1	1	1	1	1	1	1	1	1	1	1	1	1	1	1	1	1	1	1	1	1	1	1	1	1	1	1	1	1	1	1	1	1	1	1	1	1	1	1	1	1	1	1	1	1	1	1	1	1	1	1	1	1	1	1	1	1	1	1	1	1	1	1	1	1	1	1	1	1	1	1	1	1	1	1	1	1	1	1	1	1	1	1	1	1	1	1	1	1	1	1	1	1	1	1	1	1	1	1	1	1	1	1	1	1	1	1	1	1	1	1	1	1	1	1	1	1	1	1	1	1	1	1	1	1	1	1	1	1	1	1	1	1	1	1	1	1	1	1	1	1	1	1	1	1	1	1	1	1	1	1	1	1	1	1	1	1	1	1	1	1	1	1	1	1	1	1	1	1	1	1	1	1	1	1	1	1	1	1	1	1	1	1	1	1	1	1	1	1	1	1	1	1	1	1	1	1	1	1	1	1	1	1	1	1	1	1	1	1	1	1	1	1	1	1	1	1	1	1	1	1	1	1	1	1	1	1	1	1	1	1	1	1	1	1	1	1	1	1	1	1	1	1	1	1	1	1	1	1	1	1	1	1	1	1	1	1	1	1	1	1	1	1	1	1	1	1	1	1	1	1	1	1	1	1	1	1	1	1	1	1	1	1	1	1	1	1	1	1	1	1	1	1	1	1	1	1
contig_001_1790	0.98	0.98	0.98	0.98	0.98	0.98	0.98	0.98	0.98	0.98	0.98	0.98	0.98	0.98	0.98	0.98	0.98	0.98	0.98	0.98	0.98	0.98	0.98	0.98	0.98	0.98	0.98	0.98	0.98	0.98	0.98	0.98	0.98	0.98	0.98	0.98	0.98	0.98	0.98	0.98	0.98	0.98	0.98	0.98	0.98	0.98	0.98	0.98	0.98	0.98	0.98	0.98	0.98	0.98	0.98	0.98	0.98	0.98	0.98	0.98	0.98	0.98	0.98	0.98	0.98	0.98	0.98	0	0.98	0.98	0.98	0.98	0.98	0.98	0.98	0.98	0.98	0.98	0.98	0.98	0.98	0.98	0.98	0.98	0.98	0.98	0.98	0.98	0.98	0.98	0.98	0.98	0.98	0.98	0.98	0.98	0.98	0.98	0.98	0.98	0.98	0.98	0.98	0.98	0.98	0.98	0.98	0.98	0.98	0.98	0.98	0.98	0.98	0.98	0.98	0.98	0.98	0.98	0.98	0.98	0.98	0.98	0.98	0.98	0.98	0.98	0.98	0.98	0.98	0.98	0.98	0.98	0.98	0.98	0.98	0.98	0.98	0.98	0.98	0.98	0.98	0.98	0.98	0.98	0.98	0.98	0.98	0	0.98	0.98	0.98	0.98	0.98	0.98	0.98	0.98	0.98	0.98	0.98	0.98	0.98	0.98	0.98	0.98	0.98	0.98	0.98	0.98	0.98	0.98	0.98	0.98	0.98	0.98	0.98	1	0.98	0.98	0.98	0	0.98	0.98	0.98	0.98	0.98	0.98	0.98	0.98	0.98	0.98	0.98	0.98	0.98	0.98	0.98	0.98	0.98	0.98	0.98	0.98	0.98	0.98	0.98	0.98	0.98	0.98	0.98	0.98	0.98	0.98	0.98	0.98	0.98	0.98	0.98	0.98	0.98	0.98	0.98	0.98	0.98	0.98	0.98	0.98	0.98	0.98	0.98	0.98	0.98	0.98	0.98	0.98	0.98	0.98	0.98	0.98	0.98	0.98	0.98	0.98	0.98	0.98	0.98	0.98	0.98	0.98	0.98	0.98	0.98	0.98	0.98	0.98	0.98	0.98	0.98	0.98	0.98	0.98	0.98	0.98	0.98	0.98	0.98	0.98	0.98	0.98	0.98	0.98	0.98	0.98	0.98	0.98	0.98	0.98	0.98	0.98	0.98	0.98	0.98	0.98	0.98	0.98	0.98	0.98	0.98	0.98	0.98	0.98	0.98	0.98	0.98	0.98	0.98	0.98	0.98	0.98	0.98	0.98	0.98	0.98	0.98	0.98	0.98	0.98	0.98	0.98	0.98	0.98	0.98	0.98	0.98	0.98	0.98	0.98	0.98	0.98	0.98	0.98	0.98	0.98	0.98	0.98	0.98	0.98	0.98	0.98	0.98	0.98	0.98	0.98	0.98	0.98	0.98	0.98	0.98	0.98	0.98	0.98	0.98	0.98	0.98	0.98	0.98	0.98	0.98	0.98	0.98	0.98	0.98	0.98	0.98	0.98	0.98	0.98	0.98	0.98	0.98	0.98	0.98	0.98	0.98	0.98	0.98	0.98	0.98	0.98	0.98	0.98	0.98	0.98	0.98	0.98	0.98	0.98	0.98	0.98	0.98	0.98	0.98	0.98	0.98	0.98	0.98	0.98	0.98	0.98	0.98	0.98	0.98	0.98	0.98	0.98	0.98	0.98	0.98	0.98	0.98	0.98	0.98	0.98	0.98	0.98	0.98	0.98	0.98	0.98	0.98	0.98	0.98	0.98	0.98	0.98	0.98	0.98	0.98	0.98	0.98	0.98	0.98	0.98	0.98	0.98	0.98	0.98	0.98	0.98	0.98	0.98	0.98	0.98	0.98	0.98	0.98	0.98	0.98	0.98	0.98	0.98	0.98	0.98	0.98	0.98	0.98	0.98	0.98	0.98	0.98	0.98	0.98	0.98
contig_001_1791	1	1	1	1	1	1	1	1	1	1	1	1	1	1	1	1	1	1	1	1	1	1	1	1	1	1	1	1	1	1	1	1	1	1	1	1	1	1	1	1	1	1	1	1	1	1	1	1	1	1	1	1	1	1	1	1	1	1	1	1	1	1	1	1	1	1	1	0.02	1	1	1	1	1	1	1	1	1	1	1	1	1	1	1	1	1	1	1	1	1	1	1	1	1	1	1	1	1	1	1	0.69	1	1	1	1	1	1	1	1	1	1	1	1	1	1	1	1	1	1	1	1	1	1	1	1	1	1	1	1	1	1	1	1	1	1	1	1	1	1	1	1	1	1	1	1	1	1	1	0.69	1	1	1	1	1	1	1	1	1	1	1	1	1	1	1	1	1	1	1	1	1	1	1	1	1	1	1	1	1	1	1	0.02	1	1	1	1	1	1	1	1	1	1	1	1	1	1	1	1	1	1	1	1	1	1	1	1	1	1	1	1	1	1	1	1	1	1	1	1	1	1	1	1	1	1	1	1	1	1	1	1	1	1	1	1	1	1	1	1	1	1	1	0.69	1	1	1	1	1	1	1	1	1	1	1	1	1	1	1	1	1	1	1	1	1	1	1	1	1	1	1	1	1	1	1	1	1	1	1	1	1	1	1	1	1	1	1	1	1	1	1	1	1	1	1	1	1	1	1	1	1	1	1	1	1	1	1	1	1	1	1	1	1	1	1	1	1	1	1	1	1	1	1	1	1	1	1	0.76	1	1	1	1	1	1	1	1	1	1	1	1	1	1	1	1	1	1	1	1	1	1	1	1	1	1	1	1	1	1	1	1	1	1	1	1	1	1	1	1	1	1	1	1	1	1	1	1	1	1	1	1	1	1	1	1	1	1	1	1	1	1	1	1	1	1	1	1	1	1	1	1	1	1	1	1	1	1	1	1	1	1	1	1	1	1	1	1	1	1	1	1	1	1	1	1	1	1	1	1	1	1	1	1	1	1	1	1	1	1	1	1	1	1	1	1	1	1	1	1	1	1	1	1	1	1
contig_001_1864	0.99	0.99	0.99	0.99	0.99	0.99	0.99	0.99	0.99	0.99	0.99	0.99	0.99	0.99	0.99	0.99	0.99	0.99	0.99	0.99	0.99	0.99	0.99	0.99	0.99	0.99	0.99	0.99	0.99	0.99	0.99	0.99	0.99	0.99	0.99	0.99	0.99	0.99	0.99	0.99	0.99	0.99	0.99	0.99	0.99	0.99	0.99	0.99	0.99	0.99	0.99	0.99	0.99	0.99	0.99	0.99	0.99	0.99	0.99	0.99	0.99	0.99	0.99	0.99	0.99	0.99	0.99	0.99	0.99	0.99	0.99	0.99	0.99	0.99	0.99	1	0.99	0.99	0.99	0.99	0.99	0.99	0.99	0.99	0.99	0.99	0.99	0.99	0.99	0.99	0.99	0.99	0.99	0.99	0.99	0.99	0.99	0.99	0.99	0.99	0.99	0.99	0.99	0.99	0.99	0.99	0.99	0.99	0.99	0.99	0.99	0.99	0.99	0.99	0.99	0.99	0.99	0.99	0.99	0.99	0.99	0.99	0.99	0.99	0.99	0.99	0.99	0.99	0.99	0.99	0.99	0.99	0.99	0.99	0.99	0.99	0.99	0.99	0.99	0.99	0.99	0.99	0.99	0.99	0.99	0.99	0.99	0.98	0.99	0.99	0.99	0.99	0.99	0.99	0.99	0.99	0.99	0.99	0.99	0.99	0.99	0.99	0.99	0.99	0.99	0.99	0.99	0.99	0.99	0.99	0.99	0.99	0.99	0.99	0.99	0.99	0.99	0.99	0.99	0.99	0.86	0.99	0.99	0.99	0.99	0.99	0.99	0.99	0.99	0.86	0.99	0.99	0.99	0.99	0.86	0.99	0.99	0.99	0.99	0.99	0.99	0.99	0.99	0.99	0.99	0.99	0.99	0.99	0.99	0.99	0.99	0.99	0.99	0.99	0.99	0.99	0.99	0.99	0.99	0.99	0.99	0.99	0.99	0.99	0.99	0.99	0.99	0.99	0.99	0.99	0.99	0.99	0.99	0.99	0.99	0.99	0.99	0.99	0.99	0.99	0.99	0.99	0.99	0.99	0.99	0.99	0.99	0.99	0.99	0.99	0.99	0.99	0.99	0.99	0.99	0.99	0.99	0.99	0.99	0.99	0.99	0.99	0.99	0.99	0.99	0.99	0.99	0.99	0.99	0.99	0.99	0.99	0.99	0.99	0.99	0.99	0.99	0.99	0.99	0.99	0.99	0.99	0.99	0.99	0.99	0.86	0.99	0.99	0.99	0.99	0.99	0.99	0.99	0.99	0.99	0.99	0.99	0.99	0.99	0.99	0.99	0.99	0.99	0.99	0.99	0.99	0.99	0.99	0.99	0.99	0.99	0.99	0.99	0.99	0.99	0.99	0.99	0.99	0.99	0.99	0.99	0.99	0.99	0.99	0.99	0.99	0.99	0.99	0.99	0.99	0.99	0.99	0.99	0.99	0.99	0.99	0.99	0.99	0.99	0.99	0.99	0.99	0.99	0.99	0.99	0.99	0.99	0.99	0.99	0.99	0.99	0.99	0.99	0.99	0.99	0.99	0.99	0.99	0.99	0.99	0.99	0.99	0.99	0.99	0.99	0.99	0.99	0.99	0.99	0.99	0.99	0.99	0.99	0.99	0.99	0.99	0.99	0.99	0.99	0.99	0.99	0.86	0.99	0.99	0.99	0.99	0.99	0.99	0.99	0.99	0.99	0.99	0.99	0.99	0.99	0.99	0.99	0.99	0.99	0.99	0.99	0.99	0.99	0.99	0.99	0.99	0.99	0.99	0.99	0.99	0.99	0.99	0.99	0.99	0.99	0.99	0.99	0.99	0.99	0.99	0.99	0.99	0.99	0.99	0.99	0.98	0.99	0.99	0.99	0.99	0.99	0.99	0.99	0.99	0.99	0.99	0.99	0.99	0.99	0.99	0.99	0.99	0.99	0.99	0.99	0.99	0.99	0.99	0.99	0.99
contig_001_1865	1	1	1	1	1	1	1	1	1	1	1	1	1	1	1	1	1	1	1	1	1	1	1	1	1	1	1	1	1	1	1	1	1	1	1	1	1	1	1	1	1	1	1	1	1	1	1	1	1	1	1	1	1	1	1	1	1	1	1	1	1	1	1	1	1	1	1	1	1	1	1	1	1	1	1	1	1	0.99	1	0.99	1	1	1	1	1	1	1	0.99	1	1	1	1	1	1	1	1	1	1	1	1	1	1	1	1	1	1	1	1	1	1	1	1	1	1	1	1	1	1	1	1	1	1	1	1	1	1	1	1	1	1	1	1	1	1	1	1	1	1	1	1	1	1	1	1	1	1	1	1	1	1	1	1	1	1	1	1	1	1	1	1	1	1	1	1	1	1	1	1	1	1	1	1	1	1	1	1	1	1	1	1	1	1	1	1	1	1	1	1	1	1	1	1	1	1	1	1	1	1	1	1	1	1	1	1	1	1	1	1	1	1	1	1	1	1	1	1	1	1	1	1	1	1	1	1	1	1	1	1	1	1	1	1	1	1	1	1	1	1	1	1	1	1	1	1	1	1	1	1	1	1	1	1	1	1	1	1	1	1	1	1	1	1	1	1	1	1	1	1	1	1	1	1	1	1	1	1	1	1	1	1	1	1	1	1	1	1	1	1	1	1	1	1	1	1	1	1	1	1	1	1	1	1	1	1	1	1	1	1	1	1	1	1	1	1	1	1	1	1	1	1	1	1	1	1	1	1	1	1	1	1	1	1	1	1	1	1	1	1	1	1	1	1	1	1	1	1	1	1	1	1	1	1	1	1	1	1	1	1	1	1	1	1	1	1	1	1	1	1	1	1	1	1	1	1	1	1	1	1	1	1	1	1	1	1	1	1	1	1	1	1	1	1	1	1	1	1	1	1	1	1	1	1	1	1	1	1	1	1	1	1	1	1	1	1	1	1	1	1	1	1	1	1	1	1	1	1	1	1	1	1	1	1	1	1	1	1	1	1	1	1	1	1	1	1	1	1	1	1	1	1
contig_001_1959	1	1	1	1	1	1	1	1	1	1	1	1	1	1	1	1	1	1	1	1	1	1	1	1	1	1	1	1	1	1	1	1	1	1	1	1	1	1	1	1	1	1	1	1	1	1	1	1	1	1	1	1	1	1	1	1	1	1	1	1	1	1	1	1	1	1	1	1	1	1	1	1	1	1	1	1	1	1	1	1	1	1	1	1	1	1	1	1	1	1	1	1	1	1	1	1	1	1	1	1	1	1	1	1	1	1	1	1	1	1	1	1	1	1	1	1	1	1	1	1	1	1	1	1	1	1	1	1	1	1	1	1	1	1	1	1	1	1	1	1	1	1	1	1	1	1	1	1	1	1	1	1	1	1	1	1	1	1	1	1	1	1	1	1	1	1	1	1	1	1	1	1	1	1	1	1	1	1	1	1	1	1	1	1	1	1	1	1	1	1	1	1	1	1	1	1	1	1	1	1	1	1	1	1	1	1	1	1	1	1	1	1	1	1	1	1	1	1	1	1	1	1	1	1	1	1	1	1	1	1	1	1	1	1	1	1	1	1	1	1	1	1	1	1	1	1	1	1	1	1	1	1	1	1	1	1	1	1	1	1	1	1	1	1	1	1	1	1	1	1	1	1	1	1	1	1	1	1	1	1	1	1	1	1	1	1	1	1	1	1	1	1	1	1	1	1	1	1	1	1	1	1	1	1	1	1	1	1	1	1	1	1	1	1	1	1	1	1	1	1	1	1	1	1	1	1	1	1	1	1	1	1	1	1	1	1	1	1	1	1	1	1	1	1	1	1	1	1	1	1	1	1	1	1	1	1	1	1	1	1	1	1	1	1	1	1	1	1	1	1	1	1	1	1	1	1	1	1	1	1	1	1	1	1	1	1	1	1	1	1	1	1	1	1	1	1	1	1	1	1	1	1	1	1	1	1	1	1	1	1	1	1	1	1	1	1	1	1	1	1	1	1	1	1	1	1	1	1	1	1	1	1	1	1	1	1	1	1	1	1	1	1	1	1	1	1	1	1	1	1
contig_001_2730	1	1	1	1	1	1	1	1	1	1	1	1	1	1	1	1	1	1	1	1	1	1	1	1	1	1	1	1	1	1	1	1	1	1	1	1	1	1	1	1	1	1	1	0	1	1	1	1	1	1	1	1	1	1	1	1	1	1	1	1	1	1	1	1	1	0	1	1	1	1	1	1	1	1	1	1	1	1	1	1	0	1	1	1	1	1	1	1	1	1	1	1	1	1	1	1	1	1	1	1	1	1	1	1	1	1	0	1	1	1	1	1	1	1	1	1	1	1	1	1	1	1	1	1	1	1	1	1	1	1	1	1	1	1	1	1	1	1	1	1	1	1	1	1	1	1	1	1	1	1	1	1	1	1	0	1	1	1	1	1	1	1	1	1	1	1	1	0	1	1	1	1	1	1	1	1	1	1	1	1	1	1	1	1	1	1	1	1	1	1	1	1	1	1	1	1	1	1	1	1	1	1	1	1	1	1	1	1	1	1	1	1	1	1	1	0	1	1	1	1	1	1	1	1	1	1	1	1	1	1	1	1	1	1	1	1	1	1	1	1	1	1	1	0	1	1	1	0	0	1	1	1	1	1	1	1	1	1	1	1	1	1	1	1	1	1	1	1	1	1	1	1	1	1	1	1	1	1	1	1	1	1	1	1	1	1	1	1	1	0	1	1	1	1	1	1	1	1	1	1	1	1	1	1	1	1	1	1	1	1	1	1	0	1	1	1	1	1	1	1	1	1	1	1	1	1	1	1	1	1	1	1	1	1	1	1	1	1	1	1	1	1	1	1	1	1	1	1	1	1	1	1	1	1	1	1	1	1	1	1	1	1	1	1	1	1	1	1	1	1	1	1	1	1	1	0	1	1	1	1	1	1	1	1	1	1	1	1	1	1	1	1	1	1	1	1	1	1	0	1	1	1	1	1	0	0	0	1	1	1	1	1	0	1	1	1	1	1	1	1	1	1	1	1	1	1	1	1	1	1	1	1	0	1	1	1	1	1	1	1	1	1	1	1	0	1	1	1	1	1
contig_001_3003	0.99	0.99	0.99	0.99	0.99	0.99	0.99	0.99	0.99	0.99	0.99	0.99	0.99	0.99	0.99	0.99	0.99	0.99	0.99	0.99	0.99	0.99	0.99	0.99	0.99	0.99	0.99	0.99	0.99	0.99	0.99	0.99	0.99	0.99	0.99	0.99	0.99	0.99	0.99	0.99	0.99	0.99	0.99	0.99	0.99	0.99	0.99	0.99	0.99	0.99	0.99	0.99	0.99	0.99	0.99	0.99	0.99	0.99	0.99	0.99	0.99	0.99	0.99	0.99	0.99	0.99	0.99	0.99	0.99	0.99	0.99	0.99	0.99	0.99	0.99	1	0.99	0.99	0.99	0.99	0.99	0.99	0.99	0.99	0.99	0.99	0.99	0.99	0.99	0.99	0.99	0.99	0.99	0.99	0.99	0.99	0.99	0.99	0.99	0.99	0.99	0.99	0.99	0.99	0.99	0.99	0.99	0.99	0.99	0.99	0.99	0.99	0.99	0.99	0.99	0.99	0.99	0.99	0.99	0.99	0.99	0.99	0.99	0.99	0.99	0.99	0.99	0.99	0.99	0.99	0.99	0.99	0.99	0.99	0.99	0.99	0.99	0.99	0.99	0.99	0.99	0.99	0.99	0.99	0.99	0.99	0.99	0.99	0.99	0.99	0.99	0.99	0.99	0.99	0.99	0.99	0.99	0.99	0.99	0.99	0.99	0.99	0.99	0.99	0.99	0.99	0.99	0.99	0.99	0.99	0.99	0.99	0.99	0.99	0.99	0.99	0.99	0.99	0.99	0.99	0.99	0.99	0.99	0.99	0.99	0.99	0.99	0.99	0.99	0.99	0.99	0.99	0.99	0.99	0.99	0.99	0.99	0.99	0.99	0.99	0.99	0.99	0.99	0.99	0.99	0.99	0.99	0.99	0.99	0.99	0.99	0.99	0.99	0.99	0.99	0.99	0.99	0.99	0.99	0.99	0.99	0.99	0.99	0.99	0.99	0.99	0.99	0.99	0.99	0.99	0.99	0.99	0.99	0.99	0.99	0.99	0.99	0.99	0.99	0.99	0.99	0.99	0.99	0.99	0.99	0.99	0.99	0.99	0.99	0.99	0.99	0.99	0.99	0.99	0.99	0.99	0.99	0.99	0.99	0.99	0.99	0.99	0.99	0.99	0.99	0.99	0.99	0.99	0.99	0.99	0.99	0.99	0.99	1	0.99	0.99	0.99	0.99	0.99	0.99	0.99	0.99	0.99	0.99	0.99	0.99	0.99	0.99	0.99	0.99	0.99	0.99	0.99	0.99	0.99	0.99	0.99	0.99	0.99	0.99	0.99	0.99	0.99	0.99	0.99	0.99	0.99	0.99	0.99	0.99	0.99	0.99	0.99	0.99	0.99	0.99	0.99	0.99	0.99	0.99	0.99	0.99	0.99	0.99	0.99	0.99	0.99	0.99	0.99	0.99	0.99	0.99	0.99	0.99	0.99	0.99	0.99	0.99	0.99	0.99	0.99	0.99	0.99	0.99	0.99	0.99	0.99	0.99	0.99	0.99	0.99	0.99	0.99	0.99	0.99	0.99	0.99	0.99	0.99	0.99	0.99	0.99	0.99	0.99	0.99	0.99	0.99	0.99	0.99	0.99	0.99	0.99	0.99	0.99	0.99	0.99	0.99	0.99	0.99	0.99	0.99	0.99	0.99	0.99	0.99	0.99	0.99	0.99	0.99	0.99	0.99	0.99	0.99	0.99	0.99	0.99	0.99	0.99	0.99	0.99	0.99	0.99	0.99	0.99	0.99	0.99	0.99	0.99	0.99	0.99	0.99	0.99	0.99	0.99	0.99	0.99	0.99	0.99	0.99	0.99	0.99	0.99	0.99	0.99	0.99	0.99	0.99	0.99	0.99	0.99	0.99	0.99	0.99	0.99	0.99	0.99	0.99	0.99	0.99	0.99	0.99	0.99	0.99	0.99	0.99	0.99	0.99	0.99	0.99	0.99
contig_001_3364	0.4	0.4	0.44	0.4	0.4	0.55	0.4	0.4	0.4	0.35	0.35	0.4	0.35	0.56	0.29	0.4	0.55	0.9	0.4	0.55	0.44	0.56	0.4	0.65	1	0.4	0.56	0.77	0.4	0.4	0.44	0.35	0.73	0.35	0.27	0.4	0.61	0.4	0.4	0.4	0.81	0.31	0.44	0.81	0.4	0.56	0.56	0.4	0.3	0.44	0.44	0.44	0.4	0.4	0.52	0.4	0.4	0.4	0.44	0.4	0.4	0.4	0.4	0.56	0.35	0.81	0.55	0.27	0.55	0.4	0.55	0.44	0.4	0.61	0.31	0.35	0.55	0.4	0.44	0.35	0.86	0.44	0.56	0.55	0.4	0.56	0.56	0.4	0.44	0.44	0.4	0.4	0.4	0.55	0.44	0.4	0.4	0.4	0.4	0.44	0.55	0.4	0.44	0.31	0.44	0.55	0.65	0.44	0.55	0.4	0.77	0.35	0.44	0.77	0.69	0.4	0.4	0.29	0.56	0.4	0.44	0.44	0.35	0.4	0.44	0.55	0.44	0.44	0.48	0.44	0.35	0.44	0.44	0.4	0.4	0.44	0.44	0.44	0.26	0.52	0.4	0.4	0.4	0.4	0.55	0.4	0.31	0.27	0.55	0.4	0.35	0.4	0.44	0.35	0.52	0.25	0.35	0.55	0.4	0.61	0.55	0.94	0.86	0.4	0.4	0.44	0.35	0.94	0.4	0.4	0.65	0.44	0.4	0.56	0.4	0.35	0.4	0.94	0.4	0.31	0.31	0.35	0.73	0.44	0.44	0.44	0.44	0.55	0.44	0.35	0.35	0.4	0.56	0.4	0.27	0.4	0.4	0.44	0.44	0.44	0.3	0.44	0.4	0.56	0.55	0.56	0.56	0.4	0.4	0.4	0.4	0.4	0.44	0.4	0.4	0.52	0.44	0.56	0.94	0.4	0.4	0.55	0.4	0.4	0.35	0.31	0.44	0.4	0.35	0.55	0.44	0.31	0.77	0.4	0.44	0.81	0.4	0.44	0.4	0.44	0.94	0.4	0.35	0.94	0.55	0.4	0.31	0.94	0.4	0.35	0.4	0.48	0.4	0.44	0.4	0.55	0.4	0.35	0.4	0.4	0.4	0.4	0.44	0.52	0.4	0.4	0.61	0.44	0.4	0.4	0.4	0.4	0.44	0.31	0.55	0.4	0.4	0.4	0.35	0.44	0.35	0.44	0.44	0.44	0.56	0.34	0.55	0.4	0.73	0.94	0.35	0.4	0.44	0.34	0.56	0.4	0.27	0.4	0.56	0.55	0.4	0.35	0.4	0.52	0.4	0.4	0.4	0.31	0.56	0.35	0.52	0.94	0.94	0.44	0.4	0.77	0.48	0.4	0.55	0.55	0.4	0.4	0.4	0.31	0.44	0.44	0.52	0.4	0.52	0.4	0.44	0.4	0.4	0.77	0.44	0.44	0.4	0.4	0.73	0.6	0.35	0.35	0.4	0.4	0.44	0.44	0.4	0.56	0.4	0.4	0.86	0.44	0.4	0.4	0.48	0.4	0.55	0.4	0.35	0.4	0.4	0.48	0.35	0.55	0.4	0.4	0.4	0.44	0.4	0.55	0.4	0.4	0.44	0.4	0.44	0.71	0.4	0.44	0.55	0.4	0.55	0.27	0.35	0.4	0.44	0.44	0.44	0.4	0.56	0.4	0.4	0.44	0.4	0.44	0.94	0.31	0.4	0.4	0.94	0.44	0.4	0.4	0.4	0.44	0.69	0.94	0.52	0.4	0.29	0.4	0.44	0.4	0.94	0.4	0.4	0.4	0.4	0.52	0.4	0.4	0.35	0.4	0.48	0.55	0.4	0.35	0.35	0.35	0.65	0.4	0.4	0.4	0.95	0.35	0.4	0.77	0.4	0.4	0.4	0.56	0.55	0.4	0.4	0.44	0.31	0.4	0.4	0.55	0.44	1
contig_001_3777	0.7	0.7	0.7	0.7	0.7	0.7	0.7	0.7	0.7	0.7	0.7	0.7	0.7	0.7	0.7	0.7	0.7	0.7	0.7	0.67	0.7	0.7	0.7	0.7	0.7	0.7	0.7	0.7	0.7	0.7	0.7	0.7	0.7	0.7	0.7	0.7	0.7	0.7	0.7	0.7	0.47	0.7	0.7	0.7	0.7	0.7	0.7	0.7	0.7	0.7	0.7	0.7	0.7	0.7	0.7	0.7	0.7	0.7	0.7	0.7	0.35	0.67	0.7	0.7	0.7	0.7	0.7	0.7	0.88	0.7	0.7	0.7	0.7	0.7	0.7	0.7	0.7	0.7	0.7	0.7	0.7	0.7	0.7	0.7	0.7	0.7	0.7	0.7	0.7	0.7	0.7	0.7	0.7	0.7	0.7	0.7	0.7	0.7	0.7	0.7	0.7	0.7	0.7	0.7	0.7	0.7	0.7	0.7	0.7	0.7	0.7	0.7	0.7	0.7	0.7	0.7	0.7	0.7	0.7	0.7	0.7	0.7	0.7	0.7	0.69	0.7	0.7	0.7	0.7	0.7	0.7	0.7	0.7	0.7	0.7	0.7	0.7	0.7	0.68	0.7	0.7	0.7	0.7	0.7	0.7	0.7	0.7	0.7	0.7	0.7	0.7	0.7	0.7	0.7	0.7	0.7	0.7	0.7	0.7	0.7	0.7	0.7	0.7	0.7	0.7	0.7	0.7	0.7	0.7	0.7	0.7	0.7	0.7	0.7	0.7	0.7	0.7	0.7	0.7	0.7	0.7	0.7	0.7	0.7	0.7	0.7	0.7	0.7	0.7	0.7	0.7	0.7	0.7	0.7	0.7	0.7	0.7	0.7	0.7	0.7	0.7	0.63	0.7	0.7	0.7	0.7	0.7	1	0.7	0.7	0.7	0.7	0.7	0.7	0.7	0.7	0.7	0.7	0.7	0.7	0.7	0.7	0.7	0.7	0.7	0.7	0.7	0.7	0.7	0.7	0.7	0.7	0.7	0.7	0.7	0.7	0.7	0.7	0.7	0.7	0.7	0.7	0.7	0.7	0.7	0.7	0.7	0.7	0.7	0.7	0.7	0.7	0.7	0.7	0.7	0.7	0.7	0.7	0.7	0.7	0.7	0.7	0.7	0.7	0.7	0.7	0.7	0.7	0.46	0.7	0.7	0.7	0.7	0.7	0.7	0.7	0.7	0.7	0.7	0.7	0.7	0.7	0.7	0.7	0.7	0.7	0.7	0.7	0.7	0.7	0.7	0.7	0.7	0.7	0.7	0.7	0.7	0.7	0.7	0.7	0.7	0.7	0.7	0.7	0.7	0.7	0.7	0.7	0.7	0.7	0.7	0.7	0.7	0.7	0.7	0.7	0.7	0.7	0.7	0.7	0.7	0.7	0.7	0.7	0.7	0.7	0.7	0.7	0.7	0.7	0.7	0.7	0.7	0.7	0.7	0.7	0.7	0.7	0.35	0.7	0.7	0.7	0.7	0.7	0.7	0.7	0.7	0.7	0.7	0.7	0.7	0.7	0.7	0.7	0.7	0.7	0.7	0.7	0.7	0.7	0.7	0.7	0.7	0.7	0.7	0.7	0.7	0.7	0.7	0.7	0.7	0.7	0.7	0.7	0.7	0.7	0.7	0.7	0.7	0.7	0.7	0.7	0.7	0.7	0.7	0.7	0.7	0.7	0.7	0.7	0.7	0.7	0.7	0.7	0.7	0.7	0.7	0.7	0.7	0.7	0.7	0.7	0.7	0.7	0.7	0.7	0.7	0.7	0.68	0.7	0.7	0.7	0.7	0.7	0.7	0.7	0.7	0.7	0.7	0.7	0.7	0.7	0.7	0.7	0.7	0.7	0.7	0.7	0.7	0.7	0.7	0.7	0.7	0.7	0.68	0.7	0.7	0.7	0.7	0.7	0.7	0.7	0.7	0.7	0.56	0.7	0.7	0.7	0.7	0.7
contig_001_3793	1	1	1	1	1	1	1	1	1	1	1	1	1	1	1	1	1	1	1	1	1	1	1	1	1	1	1	1	1	1	1	1	1	1	1	1	1	1	1	1	1	1	1	1	1	1	1	1	1	1	1	1	1	1	1	1	1	1	1	1	1	1	1	1	1	1	1	1	1	1	1	1	1	1	1	1	1	1	1	1	1	1	1	1	1	1	1	1	1	1	1	1	1	1	1	1	1	1	1	1	1	1	1	1	1	1	1	1	1	1	1	1	1	1	1	1	1	1	1	1	1	1	1	1	1	1	1	1	1	1	1	1	1	1	1	1	1	1	1	1	1	1	1	1	1	1	1	0	1	1	1	1	1	1	1	0	1	1	1	1	1	1	1	1	1	1	1	1	1	1	1	1	1	1	1	1	1	1	1	0	1	1	1	1	1	1	1	1	1	1	1	1	1	1	0.41	1	1	1	1	1	1	1	1	1	1	1	1	1	1	1	1	1	1	1	1	1	1	1	1	1	1	1	1	1	1	1	1	1	1	1	1	0	1	1	1	1	1	1	1	1	1	1	1	1	1	1	1	1	1	1	1	1	1	1	1	1	1	1	1	1	1	1	1	1	1	1	1	1	1	1	1	1	1	1	1	1	1	1	1	1	1	1	1	1	1	1	1	1	1	1	1	1	1	1	1	1	1	1	1	1	1	1	1	1	1	1	1	1	1	1	1	1	1	1	1	1	1	1	1	1	1	1	1	0.34	1	1	1	1	1	1	1	1	1	1	1	1	1	1	1	1	1	1	1	1	1	1	1	1	1	1	1	1	1	1	1	1	1	1	1	1	1	1	1	1	1	1	1	1	1	1	1	1	1	1	1	1	1	1	1	1	1	1	1	1	1	1	1	1	1	1	1	1	1	1	1	1	1	1	1	1	1	1	1	1	1	1	1	1	1	1	1	1	1	1	1	1	1	1	1	1	1	1	1	1	1	1	1	1	1	1	1	1	1	1	1	1	1	1	1	1	1	1	1	1	1	1	1	1	1	1
contig_001_3817	0.99	0.99	0.99	0.99	0.99	0.99	0.99	0.99	0.99	0.99	0.99	0.99	0.99	0.99	0.99	0.99	0.99	0.99	0.99	0.99	0.99	0.99	0.99	0.99	1	0.99	0.99	0.99	0.99	0.99	0.99	0.99	0.99	0.99	0.99	0.99	0.99	0.99	0.99	0.99	0.99	0.99	0.99	0.99	0.99	0.99	0.99	0.99	0.6	0.99	0.99	0.99	0.99	0.99	0.99	0.99	0.99	0.99	0.99	0.99	0.99	0.99	0.99	0.99	0.99	0.99	0.99	0.52	0.99	0.99	0.99	0.99	0.99	0.99	0.99	0.99	0.99	0.99	0.99	0.99	0.99	0.99	0.99	0.99	0.99	0.99	0.99	0.99	0.99	0.99	0.99	0.99	0.99	0.99	0.99	0.99	0.99	0.99	0.99	0.99	0.99	0.99	0.99	0.99	0.99	0.99	0.99	0.99	0.99	0.99	0.99	0.99	0.99	0.99	0.99	0.99	0.99	0.61	0.99	0.99	0.99	0.99	0.99	0.99	0.99	0.99	0.99	0.99	0.99	0.99	0.99	0.99	0.99	0.99	0.99	0.99	0.99	0.99	0.64	0.99	0.99	0.99	0.99	0.99	0.99	0.99	0.99	0	0.99	0.99	0.99	0.99	0.99	0.99	0.99	0	0.99	0.99	0.99	0.99	0.99	0.99	0.99	0.99	0.99	0.99	0.99	0.99	0.99	0.99	0.99	0.99	0.99	0.99	0.99	0.99	0.99	0.99	0.99	0	0.75	0.79	0.99	0.99	0.99	0.99	0.99	0.99	0.99	0.6	0.99	0.99	0.99	0.99	0.63	0.99	0.99	0.99	0.99	0.99	0.79	0.99	0.99	0.99	0.99	0.99	0.99	0.99	0.99	0.99	0.99	0.99	0.99	0.99	0.99	0.99	0.99	0.99	0.99	0.99	0.99	0.99	0.99	0.99	0.99	0.99	0.99	0.99	0.99	0.99	0.99	0	0.99	0.99	0.99	0.99	0.99	0.99	0.99	0.99	0.99	0.99	0.99	0.99	0.99	0.99	0.99	0.99	0.99	0.99	0.99	0.99	0.99	0.99	0.99	0.99	0.99	0.99	0.99	0.99	0.99	0.99	0.99	0.99	0.99	0.99	0.99	0.99	0.99	0.99	0.99	0.99	0.99	0.99	0.99	0.99	0.99	0.99	0.99	0.99	0.99	0.99	0.99	0.99	0.99	0.77	0.99	0.99	0.99	0.99	0.99	0.99	0.99	0.8	0.99	0.99	0.99	0.99	0.99	0.99	0.99	0.99	0.99	0.99	0.99	0.99	0.99	0.99	0.99	0.99	0.99	0.99	0.99	0.99	0.99	0.99	0.99	0.99	0.99	0.99	0.99	0.99	0.99	0.74	0.99	0.99	0.99	0.99	0.99	0.99	0.99	0.99	0.99	0.99	0.99	0.99	0.99	0.99	0.99	0.99	0.99	0.99	0.99	0.99	0.99	0.99	0.99	0.99	0.99	0.99	0.99	0.99	0.99	0.99	0.99	0.99	0.99	0.99	0.99	0.99	0.99	0.99	0.99	0.99	0.99	0.99	0.99	0.99	0.99	0.99	0.99	0.99	0.99	0.99	0.99	0.99	0.99	0.99	0.99	0.99	0.99	0.99	0.99	0.99	0.99	0.99	0.99	0.99	0.99	0.99	0.99	0.99	0.99	0.99	0.99	0.99	0.99	0.99	0.99	0.99	0.99	0.99	0.99	0.99	0.99	0.99	0.99	0.99	0.6	0.99	0.99	0.99	0.99	0.99	0.99	0.99	0.99	0.99	0.99	0.99	0.99	0.99	0.99	0.99	0.99	0.73	0.99	0.99	0.99	0.99	0.99	0.99	0.99	0.99	0.99	0.99	0.99	0.99	0.99	0.99	0.99	0.99	0.99	0.99	0.99	0.99	0.99	0.99	0.99	0.99
contig_001_3833	1	1	1	1	1	1	1	1	1	1	1	1	1	1	1	1	1	1	1	1	1	1	1	1	1	1	1	1	1	1	1	1	1	1	1	1	1	1	0.9	1	1	1	1	1	1	1	1	1	1	1	1	1	1	1	1	1	1	1	1	1	1	1	1	1	1	1	1	1	1	1	1	1	1	1	1	1	1	1	1	1	1	1	1	1	1	1	1	1	1	1	1	1	1	1	1	1	1	1	1	1	1	1	1	1	1	1	1	1	1	1	1	1	1	1	1	1	1	1	1	1	1	1	1	1	1	1	0.99	1	1	1	1	1	1	1	1	1	1	1	1	1	1	1	1	1	1	1	1	1	1	1	1	1	1	1	1	1	1	1	1	1	1	1	1	1	1	1	1	0.99	1	1	1	1	1	1	1	1	1	1	1	1	1	1	1	1	0.99	1	1	1	1	1	1	1	1	1	1	1	1	1	1	1	1	1	1	1	1	1	1	1	1	1	1	1	1	1	1	1	1	1	1	1	1	1	1	1	1	1	1	1	1	1	1	1	1	1	1	1	1	1	1	1	1	1	1	1	1	1	1	1	1	1	1	1	1	1	1	1	1	1	1	1	1	1	1	1	1	1	1	1	1	1	1	1	1	1	1	1	1	1	1	1	1	1	1	1	1	1	1	1	1	1	1	1	1	1	1	1	1	1	1	1	1	1	1	1	1	0.99	1	1	0.99	1	1	1	1	1	1	1	1	1	1	1	0.99	1	1	1	1	1	1	1	1	1	1	1	1	1	1	1	1	1	1	1	1	1	1	1	1	1	1	1	1	1	1	1	1	1	1	1	1	1	1	1	1	1	1	1	1	1	1	1	1	1	1	1	1	1	1	1	1	1	1	1	1	1	1	1	0.99	1	1	1	1	1	1	1	1	1	1	1	1	1	1	1	1	1	1	1	1	1	1	1	1	1	1	1	1	1	1	1	1	1	1	1	1	0.99	1	1	0.99	1	1	1	1	1	1	1	1	1	1	1	1	0.99	1	1	1	1	1	1	1	1	1	1	1	1
contig_001_3834	0.99	0.99	0.99	0.99	0.99	0.99	0.99	0.99	0.99	0.99	0.99	0.99	0.99	0.99	0.99	0.99	0.99	0.99	0.99	0.99	0.99	0.99	0.99	0.99	1	0.99	0.99	0.99	0.99	0.99	0.99	0.99	0.99	0.99	0.99	0.99	0.99	0.99	0.99	0.99	0.99	0.99	0.99	0.99	0.99	0.99	0.99	0.99	0.99	0.99	0.99	0.99	0.99	0.99	0.99	0.99	0.99	0.99	0.99	0.99	0.99	0.99	0.99	0.99	0.99	0.99	0.99	0.99	0.99	0.99	0.99	0.99	0.99	0.99	0.99	0.99	0.99	0.99	0.99	0.99	0.99	0.99	0.99	0.99	0.99	0.99	0.99	0.99	0.99	0.99	0.99	0.99	0.99	0.99	0.99	0.99	0.99	0.99	0.99	0.99	0.99	0.99	0.99	0.99	0.99	0.99	0.99	0.99	0.99	0.99	0.99	0.99	0.99	0.99	0.99	0.99	0.99	0.99	0.99	0.99	0.99	0.99	0.99	0.99	0.99	0.99	0.99	0.99	0.99	0.99	0.99	0.99	0.99	0.99	0.99	0.99	0.99	0.99	0.99	0.99	0.99	0.99	0.99	0.99	0.99	0.99	0.99	0.99	0.99	0.99	0.99	0.99	0.99	0.99	0.99	0.99	0.99	0.99	0.99	0.99	0.99	0.99	0.99	0.99	0.99	0.99	0.99	0.99	0.99	0.99	0.99	0.99	0.99	0.99	0.99	0.99	0.99	0.99	0.99	0.99	0.99	0.99	0.99	0.99	0.99	0.99	0.99	0.99	0.99	0.99	0.99	0.99	0.99	0.99	0.99	0.99	0.99	0.99	0.99	0.99	0.99	0.99	0.99	0.99	0.99	0.99	0.99	0.99	0.99	0.99	0.99	0.99	0.99	0.99	0.99	0.99	0.99	0.99	0.99	0.99	0.99	0.99	0.99	0.99	0.99	0.99	0.99	0.99	0.99	0.99	0.99	0.99	0.99	0.99	0.99	0.99	0.99	0.99	0.99	0.99	0.99	0.99	0.99	0.99	0.99	0.99	0.99	0.99	0.99	0.99	0.99	0.99	0.99	0.99	0.99	0.99	0.99	0.99	0.99	0.99	0.99	0.99	0.99	0.99	0.99	0.99	0.99	0.99	0.99	0.99	0.99	0.99	0.99	0.99	0.99	0.99	0.99	0.99	0.99	0.99	0.99	0.99	0.99	0.99	0.99	0.99	0.99	0.99	0.99	0.99	0.99	0.99	0.99	0.99	0.99	0.99	0.99	0.99	0.99	0.99	0.99	0.99	0.99	0.99	0.99	0.99	0.99	0.99	0.99	0.99	0.99	0.99	0.99	0.99	0.99	0.99	0.99	0.99	0.99	0.99	0.99	0.99	0.99	0.99	0.99	0.99	0.99	0.99	0.99	0.99	0.99	0.99	0.99	0.99	0.99	0.99	0.99	0.99	0.99	0.99	0.99	0.99	0.99	0.99	0.99	0.99	0.99	0.99	0.99	0.99	0.99	0.99	0.99	0.99	0.99	0.99	0.99	0.99	0.99	0.99	0.99	0.99	0.99	0.99	0.99	0.99	0.99	0.99	0.99	0.99	0.99	0.99	0.99	0.99	0.99	0.99	0.99	0.99	0.99	0.99	0.99	0.99	0.99	0.99	0.99	0.99	0.99	0.99	0.99	0.99	0.99	0.99	0.99	0.99	0.99	0.99	0.99	0.99	0.99	0.99	0.99	0.99	0.99	0.99	0.99	0.99	0.99	0.99	0.99	0.99	0.99	0.99	0.99	0.99	0.99	0.99	0.99	0.99	0.99	0.99	0.99	0.99	0.99	0.99	0.99	0.99	0.99	0.99	0.99	0.99	0.99	0.99	0.99	0.99	0.99	0.99	0.99	0.99	0.99	0.99	0.99	0.99	0.99	0.99	0.99	0.99	0.99	0.99	0.99	0.99
contig_001_3839	0.63	0.99	0.98	0.95	0.95	0.98	0.95	0.63	0.95	0.98	0.95	0.95	0.98	0.62	0.63	0.95	0.98	0.99	0.95	0.61	0.63	0.95	0.63	0.95	0.97	0.95	0.61	0.62	0.95	0.63	0.63	0.95	0.62	0.63	0.61	0.95	0.98	0.63	0.98	0.63	0.62	0.97	0.98	0.97	0.98	0.98	0.61	0.95	0	0.95	0.95	0.63	0.95	0.95	0.61	0.98	0.63	0.98	0.99	0.95	0.63	0.98	0.99	0.61	0.95	0.97	0.64	0	0.61	0.95	0.62	0.63	0.98	0.98	0.98	0.61	0.61	0.96	0.63	0.95	0.96	0.62	0.61	0.64	0.98	0.61	0.62	0.97	0.63	0.63	0.97	0.98	0.95	0.61	0.95	0.95	0.95	0.95	0.63	0.95	0.61	0.95	0.63	0.95	0.98	0.62	0.97	0.95	0.64	0.98	0.95	0.95	0.98	0.62	0.95	0.98	0.98	0	0.61	0.63	0.63	0.63	0.95	0.97	0.98	0.64	0.98	0.95	1	0.95	0.98	0.63	0.99	0.63	0.95	0.95	0.95	0.98	0	0.98	0.96	0.97	0.63	0.61	0.64	0.63	0.95	0	0.61	0.95	0.95	0.63	0.63	0.98	0.97	0	0.98	0.61	0.95	0.99	0.64	0.95	0.98	0.95	0.99	0.98	0.98	0.98	0.95	0.63	0.63	0.63	0.98	0.61	0.95	0.98	0.97	0.62	0.98	0	0.48	0	1	0.98	0.98	0.98	0.63	0.98	0.95	0	0.95	0.95	0.61	0.63	0.33	0.63	0.95	0.95	0.95	0.63	0	0.95	0.95	0.96	0.64	0.61	0.98	0.99	0.98	0.63	0.95	0.95	0.95	0.98	0.95	0.97	0.63	0.61	0.95	0.63	0.62	0.98	0.98	0.98	0.95	0.62	0.98	0.95	0.95	0.61	0.63	0	0.62	0.63	0.98	0.63	0.61	0.95	0.98	0.63	0.96	0.95	0.98	0.62	0.61	0.95	0.98	0.96	0.97	0.98	0.98	0.95	1	0.63	0.63	0.61	0.95	0.98	0.95	0.98	0.95	0.95	0.63	0.95	0.97	0.98	0.63	0.96	0.63	0.63	0.95	0.95	0.63	0.61	0.64	0.99	0.95	0.63	0.98	0.63	0.95	0.62	0.98	0.63	0.99	0.62	0.98	0.95	0.95	0.96	0.98	0.63	0.63	0	0.98	0.95	0.95	0.98	0.61	0.61	0.63	0.95	0.95	0.98	0.98	0.95	0.61	0.98	0.61	0.95	0.64	0.98	0.96	0.61	0.97	0.98	0.98	0.61	0.61	0.62	0.98	0.98	0.63	0	0.63	0.63	0.98	0.62	0.97	0.95	0.63	0.96	0.95	1	0.63	0.63	0.99	0.98	0.61	0.62	0.98	0.98	0.63	0.63	0.63	0.98	0.98	0.61	0.98	0.98	0.62	0.63	0.63	0.95	0.95	0.95	0.61	0.63	0.95	0.95	0.98	0.97	0.95	0.98	0.63	0.95	0.95	0.63	0.95	0.64	0.95	0.98	0.63	0.95	0.95	0.96	0.98	0.63	0.61	0.98	0.61	0.62	0.64	0.98	0.95	0.63	0.63	0.95	0.61	0.98	0.95	0.63	0.63	0.98	0.62	0.98	0.95	0.63	0.96	0.98	0.95	0.63	0.63	0.63	0.96	0.96	0.97	0.95	0	0.95	0.95	0.98	0.97	0.63	0.95	0.95	0.98	0.98	0.98	0.98	0.97	0.64	0.95	0.62	0.98	0.3	0.95	0.95	0.95	0.95	0.98	0.63	0.96	0.98	0.63	0.62	0.95	0.95	0.95	0.63	0.62	0.63	0.63	0.95	0.97	0.96	0.95	0.97	0.95	0.62
contig_001_3862	1	1	1	1	1	1	1	1	1	1	1	1	1	1	1	1	1	1	1	1	1	1	1	1	1	1	1	1	1	1	1	1	1	1	1	1	1	1	1	1	1	1	1	1	1	1	1	1	1	1	1	1	1	1	1	1	1	1	1	1	1	1	1	1	1	1	1	1	1	1	1	1	1	1	1	1	1	1	1	1	1	1	1	1	1	1	1	1	1	1	1	1	1	1	1	1	1	1	1	1	1	1	1	1	1	1	1	1	1	1	1	1	1	1	1	1	1	1	1	1	1	1	1	1	1	1	1	1	1	1	1	1	1	1	1	1	1	1	1	1	1	1	1	1	1	1	1	1	1	1	1	1	1	1	1	1	1	1	1	1	1	1	1	1	1	1	1	0.99	1	1	1	1	1	1	1	1	1	1	1	1	1	1	1	1	1	1	1	1	1	1	1	1	1	1	1	1	1	1	1	1	1	1	1	1	1	1	1	1	1	1	1	1	1	1	1	1	1	1	1	1	1	0.99	1	1	1	1	1	1	1	1	1	1	1	1	1	1	1	1	1	1	1	1	1	1	1	1	1	1	1	1	1	1	1	1	1	1	1	1	1	1	1	1	1	1	1	1	1	1	1	1	1	1	1	1	1	1	1	1	1	1	1	1	1	1	1	1	1	1	1	1	1	1	1	1	1	1	1	1	1	1	1	1	1	1	1	1	1	1	1	1	1	1	1	1	1	1	1	1	1	1	1	1	1	1	1	1	1	1	1	1	1	1	1	1	1	1	1	1	1	1	1	1	1	1	1	1	1	1	1	1	1	1	1	1	1	1	1	1	1	1	1	1	1	1	1	1	1	1	1	1	1	1	1	1	1	1	1	1	1	1	1	1	1	1	1	1	1	1	1	1	1	1	1	1	1	1	1	1	1	1	1	1	1	1	1	1	1	1	1	1	1	1	1	1	1	1	1	1	1	1	1	1	1	1	1	1	1	1	1	1	1	1	1	1	1	1	1	1	1	1	1	1	1	1	1	1	1	1	1	1
contig_001_3863	1	1	1	1	1	1	1	1	1	1	1	1	1	1	1	1	1	1	1	1	1	1	1	1	1	1	1	1	1	1	1	1	1	1	1	1	1	1	1	1	1	1	1	1	1	1	1	1	1	1	1	1	1	1	1	1	1	1	1	1	1	1	1	1	1	1	1	1	1	1	1	1	1	1	1	1	1	1	1	1	1	1	1	1	1	1	1	1	1	1	1	1	1	1	1	1	1	1	1	1	1	1	1	1	1	1	1	1	1	1	1	1	1	1	1	1	1	1	1	1	1	1	1	1	1	1	1	1	1	1	1	1	1	1	1	1	1	1	1	1	1	1	1	1	1	1	1	1	1	1	1	1	1	1	1	1	1	1	1	1	1	1	1	1	1	1	1	0.99	1	1	1	1	1	1	1	1	1	1	1	1	1	1	1	1	1	1	1	1	1	1	1	1	1	1	1	1	1	1	1	1	1	1	1	1	1	1	1	1	1	1	1	1	1	1	1	1	1	1	1	1	1	1	1	1	1	1	1	1	1	1	1	1	1	1	1	1	1	1	1	1	1	1	1	1	1	1	1	1	1	1	1	1	1	1	1	1	1	1	1	1	1	1	1	1	1	1	1	1	1	1	1	1	1	1	1	1	1	1	1	1	1	1	1	1	1	1	1	1	1	1	1	1	1	1	1	1	1	1	1	1	1	1	1	1	1	1	1	1	1	1	1	1	1	1	1	1	1	1	1	1	1	1	1	1	1	1	1	1	1	1	1	1	1	1	1	1	1	1	1	1	1	1	1	1	1	1	1	1	1	1	1	1	1	1	1	1	1	1	1	1	1	1	1	1	1	1	1	1	1	1	1	1	1	1	1	1	1	1	1	1	1	1	1	1	1	1	1	1	1	1	1	1	1	1	1	1	1	1	1	1	1	1	1	1	1	1	1	1	1	1	1	1	1	1	1	1	1	1	1	1	1	1	1	1	1	1	1	1	1	1	1	1	1	1	1	1	1	1	1	1	1	1	1	1	1	1	1	1	1	1
contig_001_4059	0.58	0.58	0.58	0.58	0.58	0.58	0.58	0.58	0.58	0.58	0.58	0.58	0.58	0.58	0.58	0.58	0.58	0.58	0.58	0.58	0.58	0.58	0.58	0.58	0.58	0.58	0.58	0.58	0.58	0.58	0.58	0.58	0.58	0.58	0.58	0.58	0.58	0.58	0.58	0.58	0.58	0.58	0.58	0.58	0.58	0.58	0.58	0.58	0.58	0.58	0.58	0.58	0.58	0.58	0.58	0.58	0.58	0.58	0.58	0.58	0.58	0.58	0.58	0.58	0.58	0.58	0.58	0.58	0.58	0.58	0.58	0.58	0.58	0.58	0.58	0.58	0.58	0.58	0.58	0.58	0.58	0.58	0.58	0.58	0.58	0.58	0.58	0.58	0.58	0.58	0.58	0.58	0.58	0.58	0.58	0.58	0.58	0.58	0.58	0.58	0.58	0.58	0.58	0.58	0.58	0.58	0.58	0.58	0.58	0.58	0.58	0.58	0.58	0.58	0.58	0.58	0.58	0.58	0.58	0.58	0.58	0.58	0.58	0.58	0.58	0.58	0.58	0.58	0.58	0.58	0.58	0.58	0.58	0.58	0.58	0.58	0.58	0.58	0.58	0.58	0.58	0.58	0.58	0.58	0.58	0.58	0.58	0.58	0.58	0.58	0.58	0.58	0.58	0.58	0.58	0.58	0.58	0.58	0.58	0.58	0.58	0.58	0.58	0.58	0.58	0.58	0.58	0.58	0.58	0.58	0.58	0.58	0.58	0.58	0.58	0.58	0.58	0.58	0.58	0.58	0.58	0.58	0.58	0.58	0.58	0.58	0.58	0.58	0.58	0.58	0.58	0.58	0.58	0.58	0.58	0.58	0.58	0.58	0.58	0.58	0.58	0.58	0.58	0.58	0.58	0.58	0.58	1	0.58	0.58	0.58	0.58	0.58	0.58	0.58	0.58	0.58	0.58	0.58	0.58	0.58	0.58	0.58	0.58	0.58	0.58	0.58	0.58	0.58	0.58	0.58	0.58	0.58	0.58	0.58	0.58	0.58	0.58	0.58	0.58	0.58	0.58	0.58	0.58	0.58	0.58	0.58	0.58	0.58	0.58	0.58	0.58	0.58	0.58	0.58	0.58	0.58	0.58	0.58	0.58	0.58	0.58	0.58	0.58	0.58	0.58	0.58	0.58	0.58	0.58	0.58	0.58	0.58	0.58	0.58	0.58	0.58	0.58	0.58	0.58	0.58	0.58	0.58	0.58	0.58	0.58	0.58	0.58	0.58	0.58	0.58	0.58	0.58	0.58	0.58	0.58	0.58	0.58	0.58	0.58	0.58	0.58	0.58	0.58	0.58	0.58	0.58	0.58	0.58	0.58	0.58	0.58	0.58	0.58	0.58	0.58	0.58	0.58	0.58	0.58	0.58	0.58	0.58	0.58	0.58	0.58	0.58	0.58	0.58	0.58	0.58	0.58	0.58	0.58	0.58	0.58	0.58	0.58	0.58	0.58	0.58	0.58	0.58	0.58	0.58	0.58	0.58	0.58	0.58	0.58	0.58	0.58	0.58	0.58	0.58	0.58	0.58	0.58	0.58	0.58	0.58	0.58	0.58	0.58	0.58	0.58	0.58	0.58	0.58	0.58	0.58	0.58	0.58	0.58	0.58	0.58	0.58	0.58	0.58	0.58	0.58	0.58	0.58	0.58	0.58	0.58	0.58	0.58	0.58	0.58	0.58	0.58	0.58	0.58	0.58	0.58	0.58	0.58	0.58	0.58	0.58	0.58	0.58	0.58	0.58	0.58	0.58	0.58	0.58	0.58	0.58	0.58	0.58	0.58	0.58	0.58	0.58	0.58	0.58	0.58	0.58	0.58	0.58	0.58	0.58	0.58	0.58	0.58	0.58	0.58	0.58	0.58	0.58	0.58	0.58	0.58	0.58	0.58	0.58	0.58	0.58	0.58	0.58	0.58	0.58	0.58	0.58	0.58	0.58	0.58
contig_001_4225	0.73	0.73	0.73	0.73	0.73	0.73	0.73	0.73	0.73	0.73	0.73	0.6	0.73	0.73	0.73	0.73	0.73	0.43	0.73	0.73	0.73	0.73	0.37	0.73	1	0.73	0.73	0.73	0.73	0.73	0.73	0.73	0.56	0.73	0.73	0.73	0.73	0.37	0.73	0.65	0.73	0.73	0.73	0.73	0.73	0.73	0.73	0.73	0.54	0.73	0.73	0.73	0.73	0.73	0.73	0.73	0.73	0.73	0.73	0.73	0.73	0.73	0.73	0.73	0.73	0.73	0.73	0.67	0.73	0.73	0.73	0.37	0.73	0.73	0.73	0.73	0.73	0.73	0.73	0.73	0.73	0.65	0.73	0.73	0.73	0.73	0.73	0.73	0.73	0.73	0.55	0.73	0.73	0.73	0.73	0.73	0.73	0.6	0.73	0.73	0.73	0.73	0.73	0.73	0.73	0.73	0.73	0.73	0.73	0.73	0.73	0.73	0.73	0.37	0.37	0.73	0.73	0.54	0.73	0.73	0.73	0.65	0.73	0.73	0.73	0.73	0.73	0.73	0.73	0.73	0.73	0.37	0.73	0.73	0.73	0.73	0.73	0.73	0.73	0.73	0.73	0.73	0.73	0.73	0.73	0.73	0.73	0.73	0.73	0.73	0.49	0.65	0.73	0.73	0.73	0.73	0.73	0.73	0.73	0.73	0.73	0.73	0.73	0.73	0.73	0.73	0.73	0.73	0.73	0.73	0.73	0.73	0.73	0.73	0.73	0.73	0.73	0.43	0.73	0.73	0.73	0.73	0.73	0.73	0.73	0.73	0.73	0.44	0.73	0.73	0.73	0.73	0.73	0.73	0.73	0.73	0.73	0.73	0.73	0.73	0.73	0.73	0.73	0.4	0.73	0.73	0.73	0.73	0.73	0.65	0.73	0.73	0.73	0.73	0.73	0.73	0.37	0.73	0.73	0.73	0.73	0.73	0.73	0.73	0.73	0.73	0.73	0.73	0.73	0.73	0.73	0.73	0.73	0.38	0.73	0.73	0.73	0.73	0.73	0.73	0.73	0.73	0.73	0.73	0.73	0.73	0.73	0.73	0.73	0.73	0.73	0.73	0.73	0.73	0.65	0.73	0.73	0.73	0.37	0.73	0.73	0.73	0.73	0.6	0.4	0.73	0.73	0.73	0.73	0.73	0.73	0.73	0.65	0.73	0.73	0.73	0.73	0.73	0.73	0.73	0.73	0.73	0.73	0.73	0.73	0.73	0.73	0.73	1	0.73	0.73	0.37	0.73	0.73	0.73	0.73	0.73	0.73	0.73	0.73	0.73	0.73	0.73	0.73	0.73	0.73	0.73	0.73	0.73	0.73	0.73	0.73	0.73	0.73	0.73	0.73	0.73	0.73	0.73	0.73	0.73	0.73	0.73	0.73	0.73	0.37	0.73	0.73	0.56	0.73	0.73	0.73	0.73	0.49	0.73	0.73	0.73	0.73	0.73	0.73	0.73	0.73	0.73	0.73	0.73	0.73	0.73	0.73	0.73	0.73	0.43	0.73	0.38	0.73	0.73	0.73	0.73	0.73	0.56	0.73	0.73	1	0.73	0.73	0.73	0.37	0.73	0.73	0.73	0.73	0.73	0.73	0.73	0.73	0.37	0.73	0.73	0.65	0.73	0.73	0.73	0.73	0.73	0.73	0.73	0.73	0.73	0.73	0.73	0.73	0.73	0.73	0.73	0.73	0.38	0.73	0.73	0.73	0.73	0.73	0.73	0.73	0.65	0.73	0.73	0.73	0.73	0.73	0.73	0.73	0.73	0.73	0.73	0.38	0.73	0.73	0.73	0.73	0.73	0.73	0.73	0.73	0.73	0.73	0.73	0.73	0.27	0.73	0.49	0.73	0.73	0.37	0.73	0.73	0.73	0.73	0.73	0.73	0.73	0.73	0.73	0.73	0.73	0.73	0.56	0.73	0.65	0.73	0.73	1
contig_001_4412	0.89	0.89	0.89	0.89	0.89	0.89	0.89	0.89	0.89	0.89	0.89	0.89	0.89	0.89	0.89	0.89	0.89	0.89	0.89	0.89	0.89	0.89	0.89	0.89	0.89	0.89	0.89	0.89	0.89	0.89	0.89	0.89	0.89	0.89	0.89	0.89	0.89	0.89	0.89	0.89	0.89	0.89	0.89	0.89	0.89	0.89	0.89	0.89	0.89	0.89	0.89	0.89	0.89	0.89	0.89	0.89	0.89	0.89	0.89	0.89	0.89	0.89	0.89	0.89	0.89	0.05	0.89	0.89	0.89	0.89	0.89	0.89	0.89	0.89	0.89	0.89	0.89	0.04	0.89	0.89	0.89	0.89	0.89	0.89	0.89	0.89	0.89	0.89	0.89	0.89	0.89	0.89	0.89	0.89	0.89	0.89	0.89	0.89	0.89	0.89	0.89	0.89	0.89	0.89	0.89	0.89	0.89	0.89	0.89	0.89	0.89	0.89	0.89	0.89	0.89	0.89	0.89	0.89	0.89	0.89	0.89	0.89	0.89	0.89	0.89	0.89	0.89	0.89	0.05	0.89	0.89	0.89	0.89	0.89	0.89	0.89	0.89	0.89	0.89	0.89	0.89	0.89	0.89	0.89	0.89	0.89	0.89	0.89	0.89	0.89	0.89	0.89	0.89	0.89	0	0.89	0.89	0.89	0.89	0.89	0.89	0.89	0.89	0.89	0.89	0.89	0.89	0.71	0.89	0.89	0.89	0.89	0.89	0.89	0.89	0.89	0.89	0.89	0.89	0.89	0.89	0.89	0.88	0.89	0.89	0.89	0.89	0.89	0.89	0.89	0.89	0.89	0.89	0.89	0.89	0.89	0.89	0.89	0.89	0.89	0.89	0.89	0.89	0.89	0.89	0.89	0.89	0.89	0.89	0.89	0.89	0.89	0.89	0.89	0.89	0.89	0.89	0.89	0.89	0.89	0.89	0.89	0.89	0.89	0.89	0.89	0.89	0.89	0.89	0.89	0.89	0.89	0.88	0.89	0.89	0.89	0.89	0.89	0.89	0.89	0.89	0.89	0.89	0.89	0.89	0.89	0.89	0.05	0.85	0.89	0.89	0.89	0.89	0.89	0.89	0.89	0.89	1	0.89	0.89	0.89	0.89	0.89	0.89	0.89	0.89	0.89	0.89	0.89	0.89	0.89	0.89	0.89	0.89	0.89	0.89	0.89	0.89	0.89	0.89	0.89	0.89	0.89	0.89	0.05	0.89	0.89	0.89	0.89	0.89	0.89	0.89	0.89	0.89	0.89	0.89	0.89	0.89	0.89	0.89	0.89	0.89	0.89	0.89	0.89	0.89	0.89	0.89	0.89	0.89	0.89	0.89	0.05	0.89	0.89	0.89	0.89	0.89	0.89	0.89	0.89	0.89	0.89	0.89	0.89	0.89	0.89	0.89	0.89	0.89	0.89	0.89	0.89	0.89	0.89	0.89	0.89	0.89	0.89	0.89	0.89	0.89	0.89	0.89	0.89	0.89	0.89	0.89	0.89	0.89	0.27	0.89	0.89	0.89	0.89	0.89	0.89	0.89	0.89	0.89	0.89	0.89	0.89	0.89	0.89	0.89	0.89	0.89	0.89	0.89	0.89	0.89	0.89	0.89	0.89	0.89	0.89	0.89	0.89	0.89	0.89	0.89	0.89	0.89	0.89	0.89	0.89	0.89	0.89	0.89	0.89	0.89	0.89	0.89	0.89	0.89	0.89	0.89	0.78	0.89	0.89	0.89	0.89	0.89	0	0.89	0.89	0.89	0.89	0.89	0.89	0.89	0.05	0.89	0.89	0.89	0.89	0.89	0.89	0.89	0.89	0.89	0.89	0.89	0.89	0.89	0.89	0.89	0.89	0.89	0.89	0.89	0.05	0.89	0.89	0.89	0.89	0.89	0.89	0.89	0.89	0.89	0.89	0.89	0.89	0.89	0.89	0.89	0.89	0.89
contig_001_4413	0.8	0.8	0.8	0.8	0.8	0.8	0.8	0.8	0.8	0.8	0.8	0.8	0.8	0.8	0.8	0.8	0.8	0.8	0.8	0.8	0.8	0.8	0.8	0.8	0.8	0.8	0.8	0.8	0.8	0.8	0.8	0.8	0.8	0.8	0.8	0.8	0.8	0.8	0.8	0.8	0.8	0.8	0.8	0.8	0.8	0.8	0.8	0.8	0.8	0.8	0.8	0.8	0.8	0.8	0.8	0.8	0.8	0.8	0.8	0.8	0.8	0.8	0.8	0.8	0.8	0.04	0.8	0.8	0.8	0.8	0.8	0.8	0.8	0.8	0.8	0.8	0.8	0.03	0.8	0.8	0.8	0.8	0.8	0.8	0.8	0.8	0.8	0.8	0.8	0.8	0.8	0.8	0.8	0.8	0.8	0.8	0.8	0.8	0.8	0.8	0.8	0.8	0.8	0.8	0.8	0.8	0.8	0.8	0.8	0.8	0.8	0.8	0.8	0.8	0.8	0.8	0.8	0.8	0.8	0.8	0.8	0.8	0.8	0.8	0.8	0.8	0.8	0.8	0.04	0.8	0.8	0.8	0.8	0.8	0.8	0.8	0.8	0.8	0.8	0.8	0.8	0.8	0.8	0.8	0.8	0.8	0.8	0.8	0.8	0.8	0.8	0.8	0.8	0.8	0	0.8	0.8	0.8	0.8	0.8	0.8	0.8	0.8	0.8	0.8	0.8	0.8	0.66	0.8	0.8	0.8	0.8	0.8	0.8	0.8	0.8	0.8	0.8	0.8	0.8	0.8	0.8	0.8	0.8	0.8	0.8	0.8	0.8	0.8	0.8	0.8	0.8	0.8	0.8	0.8	0.8	0.8	0.8	0.8	0.8	0.8	0.8	0.8	0.8	0.8	0.8	0.8	0.8	0.8	0.8	0.8	0.8	0.8	0.8	0.8	0.8	0.8	0.8	0.8	0.8	0.8	0.8	0.8	0.8	0.8	0.8	0.8	0.8	0.8	0.8	0.8	0.8	0.8	0.8	0.8	0.8	0.8	0.8	0.8	0.8	0.8	0.8	0.8	0.8	0.8	0.8	0.8	0.04	0.77	0.8	0.8	0.8	0.8	0.8	0.8	0.8	0.8	1	0.8	0.8	0.8	0.8	0.8	0.8	0.8	0.8	0.8	0.8	0.8	0.8	0.8	0.8	0.8	0.8	0.8	0.8	0.8	0.8	0.8	0.8	0.8	0.8	0.8	0.8	0.04	0.8	0.8	0.8	0.8	0.8	0.8	0.8	0.8	0.8	0.8	0.8	0.8	0.8	0.8	0.8	0.8	0.8	0.8	0.8	0.8	0.8	0.8	0.8	0.8	0.8	0.8	0.8	0.04	0.8	0.8	0.8	0.8	0.8	0.8	0.8	0.8	0.8	0.8	0.8	0.8	0.8	0.8	0.8	0.8	0.8	0.8	0.8	0.8	0.8	0.8	0.8	0.8	0.8	0.8	0.8	0.8	0.8	0.8	0.8	0.8	0.8	0.8	0.8	0.8	0.8	0.21	0.8	0.8	0.8	0.8	0.8	0.8	0.8	0.8	0.8	0.8	0.8	0.8	0.8	0.8	0.8	0.8	0.8	0.8	0.8	0.8	0.8	0.8	0.8	0.8	0.8	0.8	0.8	0.8	0.8	0.8	0.8	0.8	0.8	0.8	0.8	0.8	0.8	0.8	0.8	0.8	0.8	0.8	0.8	0.8	0.8	0.8	0.8	0.72	0.8	0.8	0.8	0.8	0.8	0	0.8	0.8	0.8	0.8	0.8	0.8	0.8	0.04	0.8	0.8	0.8	0.8	0.8	0.8	0.8	0.8	0.8	0.8	0.8	0.8	0.8	0.8	0.8	0.8	0.8	0.8	0.8	0.04	0.8	0.8	0.8	0.8	0.8	0.8	0.8	0.8	0.8	0.8	0.8	0.8	0.8	0.8	0.8	0.8	0.8
contig_001_4446	0.99	0.99	0.99	0.99	0.99	1	0.99	0.99	0.99	0.99	0.99	0.99	0.99	1	0.99	0.99	1	0.99	0.99	1	0.99	0.99	0.99	0.99	0.99	0.99	1	0.99	0.99	0.99	0.99	0.99	0.99	0.99	1	0.99	0.99	0.99	0.99	0.99	0.99	0.99	0.99	0.99	0.99	1	1	0.99	0.99	0.99	0.99	0.99	0.99	0.99	1	0.99	0.99	0.99	0.99	0.99	0.99	0.99	0.99	1	0.99	0.99	1	0.99	1	0.99	1	0.99	0.99	0.99	0.99	1	1	0.99	0.99	0.99	0.99	0.99	1	1	0.99	1	1	0.99	0.99	0.99	0.99	0.99	0.99	1	0.99	0.99	0.99	0.99	0.99	0.99	1	0.99	0.99	0.99	0.99	1	0.99	0.99	1	0.99	0.99	0.99	0.99	0.99	0.99	0.99	0.99	0.99	1	0.99	0.99	0.99	0.99	0.99	1	1	0.99	0.99	0.99	0.99	0.99	0.99	0.99	0.99	0.99	0.99	0.99	0.99	0.99	1	0.99	0.99	0.99	0.99	1	0.99	0.99	0.99	1	0.99	0.99	0.99	0.99	0.99	0.99	0.99	0.99	1	0.99	0.99	1	0.99	0.99	0.99	0.99	0.99	0.99	0.99	0.99	0.99	0.99	0.99	0.99	1	0.99	0.99	0.99	0.99	0.99	0.99	0.99	0.99	0.99	0.99	0.99	0.99	0.99	1	0.99	0.99	0.99	0.99	1	0.99	0.99	0.99	0.99	0.99	0.99	0.99	0.99	0.99	0.99	0.99	1	1	1	0.99	0.99	0.99	0.99	0.99	0.99	0.99	0.99	0.99	0.99	1	0.99	0.99	0.99	1	0.99	0.99	0.99	0.99	0.99	0.99	0.99	1	0.99	0.99	0.99	0.99	0.99	0.99	0.99	0.99	0.99	0.99	0.99	0.99	0.99	0.99	1	0.99	0.99	0.99	0.99	0.99	0.99	0.99	0.99	0.99	0.99	1	0.99	0.99	0.99	1	0.99	0.99	0.99	0.99	0.99	1	0.99	0.99	0.99	0.99	0.99	0.99	0.99	1	1	0.99	0.99	0.99	0.99	0.99	0.99	0.99	0.99	0.99	0.99	0.99	1	0.99	0.99	0.99	0.99	0.99	0.99	0.99	1	0.99	0.99	0.99	1	1	0.99	0.99	0.99	0.99	0.99	0.99	0.99	0.99	1	0.99	1	0.99	0.99	0.99	0.99	0.99	1	0.99	1	1	0.99	0.99	0.99	0.99	0.99	0.99	1	0.99	0.99	0.99	0.99	0.99	0.99	0.99	0.99	0.99	0.99	1	0.99	0.99	0.99	0.99	0.99	0.99	0.99	0.99	0.99	1	0.99	0.99	0.99	0.99	0.99	0.99	0.99	0.99	1	0.99	0.99	0.99	0.99	0.99	0.99	1	0.99	0.99	0.99	0.99	0.99	1	0.99	0.99	0.99	0.99	0.99	0.99	0.99	0.99	1	0.99	1	0.99	1	0.99	0.99	0.99	0.99	0.99	1	0.99	0.99	0.99	0.99	0.99	0.99	0.99	0.99	0.99	0.99	0.99	0.99	0.99	0.99	0.99	0.99	0.99	0.99	0.99	0.99	0.99	0.99	0.99	0.99	0.99	0.99	0.99	0.99	1	0.99	0.99	0.99	0.99	0.99	1	0.99	0.99	0.99	0.99	0.99	0.99	0.99	0.99	0.99	0.99	0.99	0.99	0.99	0.99	0.99	0.99	1	0.99	0.99	0.99	0.99	0.99	0.99	1	0.99	0.99
contig_001_4558	0.61	1	1	0.61	0.6	0.9	0.61	0.89	0.61	0.6	0.64	0.64	0.64	0.64	0.64	0.6	1	1	0.6	0.9	0.59	0.89	0.89	0.61	1	0.6	0.9	1	0.59	0.64	0.89	0.6	0.89	0.6	0.9	0.9	0.7	0.89	0.64	0.61	0.89	0.6	0.64	1	0.64	0.9	0.9	0.6	0.64	0.6	0.64	0.89	0.9	0.64	0.9	0.6	0.89	0.6	0.7	0.6	0.59	0.74	1	0.64	0.6	0.31	0.6	0.64	0.9	0.6	0.64	0.89	0.64	1	0.64	0.7	0.6	0.7	0.59	0.6	1	0.61	0.9	0.9	0.6	0.7	0.64	1	0.89	0.89	0.52	0.6	0.59	0.9	0.6	0.64	0.64	0.64	0.61	0.61	0.9	0.64	0.89	0.89	1	0.6	1	0.64	0.6	0.6	0.89	0.6	0.6	0.89	0.59	1	0.6	0.64	1	0.6	0.61	0.59	0.64	0.6	0.9	1	0.64	0.6	0.31	0.59	0.64	0.59	0.64	0.59	0.64	0.64	0.6	0.64	0.64	0.9	0.64	0.6	0.59	0.6	0.9	0.59	0.89	0.93	0.9	0.6	0.64	0.89	0.9	0.6	0.31	0.64	0.6	0.9	0.6	1	0.9	0.59	0.7	0.64	1	0.6	0.64	1	0.6	0.89	0.59	0.89	0.6	0.6	0.64	1	0.6	1	0.6	0.71	0.61	0.64	0.7	0.6	0.9	0.6	0.89	0.9	0.6	0.64	0.64	0.89	0.74	0.61	0.93	0.59	0.6	0.61	0.61	0.61	0.64	0.64	0.6	0.91	0.64	0.9	0.9	1	0.6	0.59	0.64	0.64	0.64	0.9	0.64	0.7	0.89	0.9	0.89	0.61	0.61	0.64	0.64	0.64	0.6	0.64	0.6	0.64	0.6	0.9	0.89	0.64	0.7	0.89	0.7	0.59	0.64	0.6	0.6	0.89	0.99	0.64	0.9	0.7	0.9	0.64	0.6	0.7	0.7	0.6	0.64	0.6	1	0.6	0.59	0.9	0.64	1	0.89	0.9	0.6	0.6	0.89	0.89	0.52	0.64	0.89	0.64	0.61	0.6	0.64	0.64	0.61	0.64	0.6	0.64	0.59	0.59	0.6	0.61	0.9	1	0.6	0.89	0.31	0.89	0.9	0.64	1	0.7	0.6	0.59	0.89	0.64	0.9	0.6	0.6	0.64	0.9	0.9	0.89	0.6	0.64	1	0.9	0.64	0.9	0.6	0.9	0.6	0.9	1	0.7	0.6	0.6	1	0.9	0.64	0.9	0.9	1	0.6	0.61	0.64	0.89	0.59	0.64	0.59	0.58	0.64	0.61	0.6	0.64	1	0.64	0.89	1	0.6	0.7	0.61	0.6	0.64	0.89	0.59	0.59	0.6	0.6	0.64	0.6	0.64	0.93	0.89	0.61	0.6	0.6	0.6	0.9	0.89	0.64	0.89	0.64	0.7	0.64	0.9	0.59	0.89	0.64	0.61	0.64	0.6	0.64	0.6	0.59	0.6	0.89	1	0.6	0.61	0.6	0.6	0.9	0.61	0.64	0.9	0.6	0.61	0.89	0.6	1	0.6	0.6	0.59	0.59	0.64	1	0.64	0.6	0.6	0.95	0.6	0.64	0.89	0.61	0.59	0.7	1	0.7	0.64	0.71	0.9	0.89	0.6	0.31	0.61	0.64	0.64	0.6	0.9	0.64	0.6	0.64	0.64	0.6	0.9	0.64	0.64	0.6	0.6	0.89	0.64	0.6	0.61	0.69	0.6	0.61	1	0.64	0.6	0.6	0.89	0.64	0.89	0.89	0.6	1	0.6	0.89	0.7	0.64	0.7
contig_001_4559	1	1	1	1	1	1	1	1	1	1	1	1	1	1	1	1	1	1	1	1	1	1	1	1	1	1	1	1	1	1	1	1	1	1	1	1	1	1	1	1	1	1	1	1	1	1	1	1	1	1	1	1	1	1	1	1	1	1	1	1	1	1	1	1	1	1	1	1	1	1	1	1	1	1	1	1	1	1	1	1	1	1	1	1	1	1	1	1	1	1	1	1	1	1	1	1	1	1	1	1	1	1	1	1	1	1	1	1	1	1	1	1	1	1	1	1	1	1	1	1	1	1	1	1	1	1	1	1	1	1	1	1	1	1	1	1	1	1	1	1	1	1	1	1	1	1	1	1	1	1	1	1	1	1	1	1	1	1	1	1	1	1	1	1	1	1	1	1	1	1	1	1	1	1	1	1	1	1	1	1	1	1	1	1	1	1	1	1	1	1	1	1	1	1	1	1	1	1	1	1	1	1	1	1	1	1	1	1	1	1	1	1	1	1	1	1	1	1	1	1	1	1	1	1	1	1	1	1	1	1	1	1	1	1	1	1	1	1	1	1	1	1	1	1	1	1	1	1	1	1	1	1	1	1	1	1	1	1	1	1	1	1	1	1	1	1	1	1	1	1	1	1	1	1	1	1	1	1	1	1	1	1	1	1	1	1	1	1	1	1	1	1	1	1	1	1	1	1	1	1	1	1	1	1	1	1	1	1	1	1	1	1	1	1	1	1	1	1	1	1	1	1	1	1	1	1	1	1	1	1	1	1	1	1	1	1	1	1	1	1	1	1	1	1	1	1	1	1	1	1	1	1	1	1	1	1	1	1	1	1	1	1	1	1	1	1	1	1	1	1	1	1	1	1	1	0.99	1	1	1	1	1	1	1	1	1	1	1	1	1	1	1	1	1	1	1	1	1	1	1	1	1	1	1	1	1	1	1	1	1	1	1	1	1	1	1	1	1	1	1	1	1	1	1	1	1	1	1	1	1	1	1	1	1	1	1	1	1	1	1	1	1	1	1	1	1	1	1	1	1	1
contig_001_480	0.7	1	1	0.7	0.7	0.7	0.7	0.7	0.7	0.7	0.7	0.7	0.7	0.7	0.82	0.7	0.7	1	0.7	0.7	0.7	0.7	0.7	0.7	1	0.7	0.7	1	0.7	0.7	0.7	0.7	0.7	0.7	0.7	0.7	1	0.7	0.7	0.7	0.7	0.7	0.79	1	0.7	0.7	0.7	0.7	0.82	0.7	0.7	0.7	0.7	0.7	0.7	0.79	0.7	0.7	1	0.7	0.7	0.7	1	0.7	0.7	1	0.7	0.82	0.7	0.7	0.7	0.7	0.79	1	0.79	1	0.7	1	0.7	0.7	1	0.7	0.7	0.7	0.7	0.7	0.7	1	0.7	0.7	0.7	0.7	0.7	0.7	0.7	0.7	0.7	0.7	0.7	0.7	0.7	0.7	0.7	0.7	1	0.7	1	0.79	0.7	0.7	0.7	0.7	0.79	0.7	0.7	1	0.7	0.82	0.79	0.79	0.7	0.7	0.7	0.7	0.7	0.7	0.7	0.7	1	0.7	0.7	0.7	0.7	0.7	0.7	0.7	0.7	0.7	0.82	0.7	0.7	0.7	0.7	0.7	0.7	0.7	0.7	0.82	0.7	0.7	0.7	0.7	0.79	0.7	1	0.82	0.7	0.7	0.7	1	0.7	0.7	1	0.7	1	0.7	0.7	1	0.79	0.7	0.7	0.7	0.7	0.7	0.7	1	0.7	1	0.79	0.82	0.7	0.82	1	0.79	0.7	0.79	0.7	0.7	0.79	0.82	0.7	0.7	0.7	0.7	0.82	0.7	0.7	0.7	0.7	0.7	0.82	0.7	0.7	0.7	0.7	0.7	0.7	1	0.79	0.7	0.7	0.7	0.79	0.7	0.7	1	0.7	0.7	0.7	0.7	0.7	0.7	0.7	0.7	0.7	0.7	0.7	0.7	0.7	0.7	0.7	0.82	1	0.7	1	0.7	0.7	0.7	0.7	0.7	1	0.7	0.7	1	0.7	0.7	0.7	1	1	0.7	0.79	0.7	1	0.79	0.7	0.7	0.7	1	0.7	0.7	0.7	0.7	0.7	0.7	0.7	0.7	0.7	0.7	0.7	0.7	0.7	0.7	0.7	0.7	0.7	0.7	0.7	0.7	0.7	0.7	0.7	1	0.79	0.7	1	0.7	0.7	0.7	1	1	0.7	0.7	0.7	0.82	0.7	0.7	0.7	0.7	0.7	0.7	0.7	0.7	0.7	1	0.7	0.7	0.7	0.7	0.7	0.7	0.7	1	1	0.7	0.7	1	0.7	0.7	0.7	0.7	1	0.7	0.7	0.82	0.7	0.7	0.7	0.7	0.7	0.7	0.7	0.7	0.7	1	0.7	0.7	1	0.7	1	0.7	0.7	0.7	0.7	0.7	0.7	0.7	0.7	0.7	0.7	0.79	1	0.7	0.7	0.7	0.7	0.7	0.7	0.7	0.7	0.7	0.7	1	0.7	0.7	0.7	0.7	0.7	0.7	0.7	0.7	0.7	0.7	0.7	0.7	0.7	1	0.7	0.7	0.7	0.7	0.7	0.7	0.7	0.79	0.7	0.7	0.7	0.7	0.7	0.7	0.7	0.7	0.7	0.7	1	0.7	0.7	0.79	1	0.79	0.7	0.7	0.7	0.7	1	1	1	0.7	0.82	0.7	0.7	0.7	1	0.7	0.7	0.7	0.7	0.7	0.67	0.7	0.7	0.7	0.7	0.7	0.7	0.82	0.7	0.7	0.7	0.7	0.7	0.7	1	0.7	0.7	1	0.7	0.7	0.7	0.7	0.7	0.7	0.7	0.79	1	0.7	0.7	0.7	0.79	1
contig_001_702	0.96	0.96	0.96	0.96	0.96	0.96	0.96	0.96	0.96	0.96	0.96	0.96	0.96	0.96	0.96	0.96	0.96	0.96	0.96	0.96	0.96	0.96	0.96	0.96	0.96	0.96	0.96	0.96	0.96	0.96	0.96	0.96	0.96	0.96	0.96	0.96	0.96	0.96	0.96	0.96	0.96	0.96	0.96	0.96	0.96	0.96	0.96	0.96	0.96	0.96	0.96	0.96	0.96	0.96	0.96	0.96	0.96	0.96	0.96	0.96	0.96	0.96	0.96	0.96	0.96	0.96	0.96	0.95	0.96	0.96	0.96	0.96	0.96	0.96	0.96	0.96	0.96	0.96	0.96	0.96	0.96	0.96	0.96	0.96	0.96	0.96	0.96	0.96	0.96	0.96	0.96	0.96	0.96	0.96	0.96	0.96	0.96	0.96	0.96	0.96	0.96	0.96	0.96	0.96	0.96	0.96	0.96	0.96	0.96	0.96	0.96	0.96	0.96	0.96	0.96	0.96	0.96	0.96	0.96	0.96	0.96	0.96	0.96	0.96	0.96	0.96	0.95	0.96	0.96	0.96	0.96	0.96	0.96	0.96	0.96	0.96	0.96	0.96	0.96	0.96	0.96	0.96	0.96	0.96	0.96	0.96	0.96	0.96	0.96	0.96	0.96	0.96	0.96	0.96	0.96	0.96	0.96	0.96	0.96	0.96	0.96	0.96	0.96	0.96	0.96	0.96	0.96	0.96	0.96	0.96	0.96	0.96	0.96	0.96	0.96	0.96	0.96	0.96	0.96	0.96	0.96	0.96	0.96	0.96	0.96	0.96	0.96	0.96	0.96	0.96	0.96	0.96	0.96	0.96	0.96	0.96	0.96	0.96	0.96	0.96	0.96	0.96	0.96	0.96	0.96	0.96	0.96	0.96	0.96	0.96	0.96	0.96	0.96	0.96	0.96	0.96	0.96	0.96	0.96	0.96	0.96	0.96	0.96	0.96	0.96	0.96	0.96	0.96	0.96	0.96	0.96	0.96	0.96	0.96	0.96	0.96	0.96	0.96	0.96	0.96	0.96	0.96	0.96	0.96	0.96	0.96	0.96	0.96	0.96	0.96	0.96	0.96	0.96	0.96	0.96	0.96	0.96	0.96	0.96	0.96	0.96	0.96	0.96	0.96	0.96	0.96	0.96	0.96	0.96	0.96	0.96	0.96	0.96	0.96	0.96	0.96	0.96	0.96	0.96	0.96	0.96	0.96	0.96	0.96	0.96	0.96	0.96	0.96	0.96	0.96	0.96	0.96	0.96	0.96	0.96	0.96	0.96	0.96	0.96	0.96	0.96	0.96	0.96	0.96	0.96	0.96	0.96	0.96	0.96	0.96	0.96	0.96	0.96	0.96	0.96	0.96	0.96	0.96	0.96	0.96	1	0.96	0.96	0.96	0.96	0.96	0.96	0.96	0.96	0.96	0.96	0.96	0.96	0.96	0.96	0.96	0.96	0.96	0.96	0.96	0.96	0.96	0.96	0.96	0.96	0.96	0.96	0.96	0.96	0.96	0.96	0.96	0.96	0.96	0.96	0.96	0.96	0.96	0.96	0.96	0.96	0.96	0.96	0.96	0.96	0.96	0.96	0.96	0.96	0.96	0.96	0.96	0.96	0.96	0.96	0.96	0.96	0.96	0.96	0.96	0.96	0.96	0.96	0.96	0.96	0.96	0.96	0.96	0.96	0.96	0.96	0.96	0.96	0.96	0.96	0.96	0.96	0.96	0.96	0.96	0.96	0.96	0.96	0.96	0.96	0.96	0.96	0.96	0.96	0.96	0.96	0.96	0.96	0.96	0.96	0.96	0.96	0.96	0.96	0.96	0.96	0.96	0.96	0.96	0.96	0.96	0.96	0.96	0.96	0.96	0.96	0.96	0.96	0.96	0.96	0.96	0.96	0.96	0.96	0.96	0.96	0.96	0.96	0.96	0.96	0.96	0.96	0.96	0.96	0.96
contig_001_776	1	1	1	1	1	1	1	1	1	1	1	1	1	1	1	1	1	1	1	1	1	1	1	1	1	1	1	1	1	1	1	1	1	1	1	1	1	1	1	1	1	1	1	1	1	1	1	1	1	1	1	1	1	1	1	1	1	1	1	1	1	1	1	1	1	1	1	1	1	1	1	1	1	1	1	1	1	1	1	1	1	1	1	1	1	1	1	1	1	1	1	1	1	1	1	1	1	1	1	1	1	1	1	1	1	1	1	1	1	1	1	1	1	1	1	1	1	1	1	1	1	1	1	1	1	1	1	1	1	1	1	1	1	1	1	1	1	1	1	1	1	1	1	1	1	1	1	1	1	1	1	1	1	1	1	1	1	1	1	1	1	1	1	1	1	1	1	1	1	1	1	1	1	1	1	1	1	1	1	1	1	1	1	1	1	1	1	1	1	1	1	1	1	1	1	1	1	1	1	1	1	1	1	1	1	1	1	1	1	1	1	1	1	1	1	1	1	1	1	1	1	1	1	1	1	1	1	1	1	1	1	1	1	1	1	1	1	1	1	1	1	1	1	1	1	1	1	1	1	1	1	1	1	1	1	1	1	1	1	1	1	1	1	1	1	1	1	1	1	1	1	1	1	1	1	1	1	1	1	1	1	1	1	1	1	1	1	1	1	1	1	1	1	1	1	1	1	1	1	1	1	1	1	1	1	1	1	1	1	1	1	1	1	1	1	1	1	1	1	1	1	1	1	1	1	1	1	1	1	1	1	1	1	1	1	1	1	1	1	1	1	1	1	1	1	1	1	1	1	1	1	1	1	1	1	1	1	1	1	1	1	1	1	1	1	1	1	1	1	1	1	1	1	1	1	1	1	1	1	1	1	1	1	1	1	1	1	1	1	1	1	1	1	1	1	1	1	1	1	1	1	1	1	1	1	1	1	1	1	1	1	1	1	1	1	1	1	1	1	1	1	1	1	1	1	1	1	1	1	1	1	1	1	1	1	1	1	1	1	1	1	1	1	1	1	1	1	1	1	1
contig_001_836	0.91	0.99	0.99	0.8	0.8	0.8	0.79	0.79	0.71	0.84	0.8	0.99	0.8	0.81	0.76	0.8	0.81	0.99	0.8	0.81	0.78	0.78	0.8	0.54	1	0.8	0.81	0.99	0.81	0.8	0.79	0.8	0.79	0.8	0.8	0.8	0.99	0.79	0.8	0	0.81	0.8	0.8	0.99	0.8	0.8	0.8	0.8	0.76	0.8	0.8	0.82	0.8	0.83	0.79	0.8	0.79	0.8	0.99	0.8	0.79	0.8	0.99	0.78	0.8	0.99	0.8	0.76	0.85	0.8	0.8	0.79	0.8	0.99	0.8	0.99	0.99	0.99	0.78	0.79	0.99	0.79	0.8	0.8	0.8	0.8	0.99	0.99	0.8	0.79	0.76	0.8	0.79	0.81	0.79	0.8	0.79	0.8	0.8	0.78	0.8	0.8	0.8	0.78	0.99	0.81	0.99	0.8	0.8	0.8	0.79	0.8	0.8	0.8	0.8	0.99	0.8	0.98	0.85	0.8	0	0.8	0.8	0.8	0.8	0.81	0.8	0.8	0.99	0.79	0.84	0.79	0.8	0.79	0.83	0.81	0.8	0.8	0.98	0.8	0.8	0.8	0.79	0.8	0.81	0.79	0.79	0.76	0.8	0.8	0.8	0.8	0.8	0.8	0.99	0.98	0.8	0.8	0.8	0.99	0.8	0.79	0.99	0.8	0.99	0.8	0.81	0.99	0.8	0.81	0.79	0.79	0.8	0.8	0.8	0.99	0.8	0.99	0.8	0.98	0.76	0.76	0.99	0.79	0.99	0.8	0.79	0.81	0.8	0.98	0.8	0.8	0.76	0.78	0.98	0.79	0.8	0.79	0.79	0.78	0.76	0.8	0.8	0.98	0.8	0.8	0.8	0.99	0.8	0.8	0.8	0.8	0.8	0.8	0.8	0.99	0.83	0.8	0.79	0.79	0.78	0.85	0.79	0.8	0.8	0.85	0.8	0.8	0.8	0.8	0.8	0.98	0.99	0.8	0.99	0.78	0.8	0.8	0.8	0.78	0.99	0.8	0.8	0.99	0.81	0.8	0.8	0.99	0.99	0.79	0.8	0.8	0.99	0.8	0.79	0.8	0.8	0.99	0.79	0.82	0.8	0.8	0.78	0.78	0.76	0.8	0.71	0.8	0.78	0.8	0.8	0.8	0.79	0.8	0.98	0.8	0.79	0.79	0.8	0.79	0.82	0.99	0.8	0.79	0.99	0.76	0.8	0.8	1	0.99	0.8	0.79	0.78	0.76	0.8	0.81	0.8	0.8	0.79	0.8	0.8	0.8	0.8	0.99	0.8	0.8	0.8	0.8	0.8	0.8	0.85	0.99	0.99	0.8	0.8	0.99	0.99	0.8	0.81	0.8	0.99	0.8	0.8	0.76	0.78	0	0.8	0.79	0.76	0.8	0.79	0.8	0.8	0.99	0.8	0.79	0.99	0.8	0.99	0.78	0.8	0.8	0.79	0.78	0.8	0.8	0.8	0.8	0.8	0.8	0.99	0.79	0.79	0.81	0.8	0.8	0.8	0.79	0.8	0.79	0.8	0.99	0.8	0.8	0.79	0.83	0.81	0	0.8	0.76	0.79	0.8	0.79	0.8	0.8	0.99	0.8	0.79	0.8	0.8	0.8	0.76	0.8	0.8	0.8	0.78	0.79	0.8	0.99	0.8	0.8	0.79	0.78	0.8	0.99	0.79	0.8	0.8	0.99	0.8	0.8	0.79	0.79	0.79	0.99	0.99	0.99	0.8	0.98	0.8	0.8	0.8	0.99	0.8	0.8	0.8	0.8	0.81	0.8	0.8	0.8	0.8	0.8	0.8	0.8	0.99	0.8	0.8	0.79	0.8	0.8	0.81	0.99	0.8	0.79	0.99	0.99	0.8	0.82	0.76	0.8	0.79	0.79	0.8	0.99	0.8	0.79	0.79	0.8	1
contig_001_920	1	1	1	1	1	1	1	1	1	1	1	1	1	1	1	1	1	1	1	1	1	1	1	1	1	1	1	1	1	1	1	1	1	1	1	1	1	1	1	1	1	1	1	1	1	1	1	1	1	1	1	1	1	1	1	1	1	1	1	1	1	1	1	1	1	1	1	1	1	1	1	1	1	1	1	1	1	1	1	1	1	1	1	1	1	1	1	1	1	1	1	1	1	1	1	1	1	1	1	1	1	1	1	1	1	1	1	1	1	1	1	1	1	1	1	1	1	1	1	1	1	1	1	1	1	1	1	1	1	1	1	1	1	1	1	1	1	1	1	1	1	1	1	1	1	1	1	1	1	1	1	1	1	1	1	1	1	1	1	1	1	1	1	1	1	1	1	1	1	1	1	1	1	1	1	1	1	1	1	1	1	1	1	1	1	1	1	1	1	1	1	1	1	1	1	1	1	1	1	1	1	1	1	1	1	1	1	1	1	1	1	1	1	1	1	1	1	1	1	1	1	1	1	1	1	1	1	1	1	1	1	1	1	1	1	1	1	1	1	1	1	1	1	1	1	1	1	1	1	1	1	1	1	1	1	1	1	1	1	1	1	1	1	1	1	1	1	1	1	1	1	1	1	1	1	1	1	1	1	1	1	1	1	1	1	1	1	1	1	1	1	1	1	1	1	1	1	1	1	1	1	1	1	1	1	1	1	1	1	1	1	1	1	1	1	1	1	1	1	1	1	1	1	1	1	1	1	1	1	1	1	1	1	1	1	1	1	1	1	1	1	1	1	1	1	1	1	1	1	1	1	1	1	1	1	1	1	1	1	1	1	1	1	1	1	1	1	1	1	1	1	1	1	1	1	1	1	1	1	1	1	1	1	1	1	1	1	1	1	1	1	1	1	1	1	1	1	1	1	1	1	1	1	1	1	1	1	1	1	1	1	1	1	1	1	1	1	1	1	1	1	1	1	1	1	1	1	1	1	1	1	1	1	1	1	1	1	1	1	1	1	1	1	1	1	1	1	1	1	1

### Sheet: Table S5 - LSBSR Scoary
Supplemental Table 5. Large scale blast score ratio (LS-BSR) Scoary outputs
Trait = Samoa
Gene	Annotation		Number_pos_present_in	Number_neg_present_in	Number_pos_not_present_in	Number_neg_not_present_in	Sensitivity	Specificity	Odds_ratio	Naive_p	Bonferroni_p	Benjamini_H_p	Max_Pairwise_comparisons	Max_supporting_pairs	Max_opposing_pairs	Best_pairwise_comp_p	Worst_pairwise_comp_p
Laos_10060_6_12_LaoSV357_2009_3_59	kinase domain protein	PF00069.20	306	122	0	22	100	15.2778	inf	4.03346e-12	1.53997e-08	2.0533e-10	4	4	0	0.125	0.125
ERR5243645_107_12	kinase domain protein	PF00069.20	306	124	0	20	100	13.8889	inf	4.87839e-11	1.86257e-07	6.84768e-10	4	4	0	0.125	0.125
Laos_10060_6_12_LaoSV357_2009_8_87	na+/H+ antiporter family protein	PF03553.9	306	124	0	20	100	13.8889	inf	4.87839e-11	1.86257e-07	6.84768e-10	6	6	0	0.03125	0.03125
contig_001_2730	na+/H+ antiporter family protein	PF03553.9	306	124	0	20	100	13.8889	inf	4.87839e-11	1.86257e-07	6.84768e-10	6	6	0	0.03125	0.03125
ERR5243658_98_12	tyrosine kinase family protein	PF07714.12	306	124	0	20	100	13.8889	inf	4.87839e-11	1.86257e-07	6.84768e-10	4	4	0	0.125	0.125
AUSMDU00022505_1_164	putative membrane protein	TMHMM	306	124	0	20	100	13.8889	inf	4.87839e-11	1.86257e-07	6.84768e-10	4	4	0	0.125	0.125
Laos_10060_6_12_LaoSV357_2009_1_162	putative membrane protein	TMHMM	306	124	0	20	100	13.8889	inf	4.87839e-11	1.86257e-07	6.84768e-10	4	4	0	0.125	0.125
Laos_10060_6_12_LaoSV357_2009_11_47	hypothetical protein	default	306	125	0	19	100	13.1944	inf	1.68207e-10	6.42213e-07	2.16233e-09	3	3	0	0.25	0.25
Laos_10060_6_12_LaoSV357_2009_1_101	hypothetical protein	default	306	125	0	19	100	13.1944	inf	1.68207e-10	6.42213e-07	2.16233e-09	3	3	0	0.25	0.25
Laos_10060_6_12_LaoSV357_2009_1_102	hypothetical protein	default	306	125	0	19	100	13.1944	inf	1.68207e-10	6.42213e-07	2.16233e-09	3	3	0	0.25	0.25
Laos_10060_6_12_LaoSV357_2009_3_76	bacterial regulatory helix-turn-helix, AraC family protein	PF00165.18	306	125	0	19	100	13.1944	inf	1.68207e-10	6.42213e-07	2.16233e-09	3	3	0	0.25	0.25
Laos_10060_6_12_LaoSV357_2009_3_73	gram-negative pili assembly chaperone, C-terminal domain protein	PF02753.12	306	125	0	19	100	13.1944	inf	1.68207e-10	6.42213e-07	2.16233e-09	3	3	0	0.25	0.25
Laos_10060_6_12_LaoSV357_2009_1_103	conserved hypothetical protein	PF07262.6	306	125	0	19	100	13.1944	inf	1.68207e-10	6.42213e-07	2.16233e-09	3	3	0	0.25	0.25
AUSMDU00022505_1_163	putative membrane protein	TMHMM	306	125	0	19	100	13.1944	inf	1.68207e-10	6.42213e-07	2.16233e-09	3	3	0	0.25	0.25
ERR5243700_83_2	putative membrane protein	TMHMM	306	125	0	19	100	13.1944	inf	1.68207e-10	6.42213e-07	2.16233e-09	3	3	0	0.25	0.25
LT905060.1_616	putative membrane protein	TMHMM	306	125	0	19	100	13.1944	inf	1.68207e-10	6.42213e-07	2.16233e-09	3	3	0	0.25	0.25
Laos_10060_6_12_LaoSV357_2009_1_106	putative exported domain protein	UniRef100_B5EXW8	306	125	0	19	100	13.1944	inf	1.68207e-10	6.42213e-07	2.16233e-09	3	3	0	0.25	0.25
AUSMDU00022462_2_1	conserved hypothetical protein	UniRef100_C9Y3I9	306	125	0	19	100	13.1944	inf	1.68207e-10	6.42213e-07	2.16233e-09	3	3	0	0.25	0.25
Laos_10060_6_12_LaoSV357_2009_1_105	conserved hypothetical protein	UniRef100_C9Y3I9	306	125	0	19	100	13.1944	inf	1.68207e-10	6.42213e-07	2.16233e-09	3	3	0	0.25	0.25
LT905062.1_4194	abequosyltransferase RfbV	UniRef100_P26401	306	125	0	19	100	13.1944	inf	1.68207e-10	6.42213e-07	2.16233e-09	3	3	0	0.25	0.25
Laos_10060_6_12_LaoSV357_2009_1_104	conserved hypothetical protein	UniRef100_Q8Z5E1	306	125	0	19	100	13.1944	inf	1.68207e-10	6.42213e-07	2.16233e-09	3	3	0	0.25	0.25
LT904882.1_1578	hypothetical protein	default	306	126	0	18	100	12.5	inf	5.76709e-10	2.20187e-06	6.91478e-09	2	2	0	0.5	0.5
Laos_10060_6_12_LaoSV357_2009_4_151	hypothetical protein	default	306	126	0	18	100	12.5	inf	5.76709e-10	2.20187e-06	6.91478e-09	2	2	0	0.5	0.5
LT905060.1_1528	gram-negative pili assembly chaperone, N-terminal domain protein	PF00345.15	306	126	0	18	100	12.5	inf	5.76709e-10	2.20187e-06	6.91478e-09	3	3	0	0.25	0.25
LT905064.1_3845	type VII secretion system (T7SS), usher family protein	PF00577.15	306	126	0	18	100	12.5	inf	5.76709e-10	2.20187e-06	6.91478e-09	3	3	0	0.25	0.25
Laos_10060_6_12_LaoSV357_2009_11_44	ABC-2 type transporter family protein	PF01061.19	306	126	0	18	100	12.5	inf	5.76709e-10	2.20187e-06	6.91478e-09	2	2	0	0.5	0.5
AL513382.1_4576	enterobacteria AfaD invasin family protein	PF05775.7	306	126	0	18	100	12.5	inf	5.76709e-10	2.20187e-06	6.91478e-09	3	3	0	0.25	0.25
Laos_10060_6_12_LaoSV357_2009_16_102	lipopolysaccharide core biosynthesis family protein	PF06176.6	306	126	0	18	100	12.5	inf	5.76709e-10	2.20187e-06	6.91478e-09	3	3	0	0.25	0.25
LT905060.1_1527	papC N-terminal domain protein	PF13954.1	306	126	0	18	100	12.5	inf	5.76709e-10	2.20187e-06	6.91478e-09	3	3	0	0.25	0.25
Laos_10060_6_12_LaoSV357_2009_3_114	putative membrane protein	TMHMM	306	126	0	18	100	12.5	inf	5.76709e-10	2.20187e-06	6.91478e-09	2	2	0	0.5	0.5
Laos_10060_6_12_LaoSV357_2009_4_90	bacterial regulatory helix-turn-helix, AraC family protein	PF00165.18	306	127	0	17	100	11.8056	inf	1.96626e-09	7.50718e-06	2.1697e-08	3	3	0	0.25	0.25
AUSMDU00022490_20_1	glycosyl transferases group 1 family protein	PF00534.15	306	127	0	17	100	11.8056	inf	1.96626e-09	7.50718e-06	2.1697e-08	3	3	0	0.25	0.25
Laos_10060_6_12_LaoSV357_2009_11_48	glycosyl transferase 2 family protein	PF00535.21	306	127	0	17	100	11.8056	inf	1.96626e-09	7.50718e-06	2.1697e-08	2	2	0	0.5	0.5
LT905060.1_1526	type VII secretion system (T7SS), usher family protein	PF00577.15	306	127	0	17	100	11.8056	inf	1.96626e-09	7.50718e-06	2.1697e-08	2	2	0	0.5	0.5
ERR5243709_3_1	lipopolysaccharide core biosynthesis family protein	PF06176.6	306	127	0	17	100	11.8056	inf	1.96626e-09	7.50718e-06	2.1697e-08	2	2	0	0.5	0.5
LT904882.1_4194	hlyD secretion family protein	PF12700.2	306	127	0	17	100	11.8056	inf	1.96626e-09	7.50718e-06	2.1697e-08	2	2	0	0.5	0.5
ERR5243647_138_1	biotin-lipoyl like family protein	PF13533.1	306	127	0	17	100	11.8056	inf	1.96626e-09	7.50718e-06	2.1697e-08	2	2	0	0.5	0.5
Laos_10060_6_12_LaoSV357_2009_4_148	type I secretion membrane fusion , HlyD family protein	TIGR01843	306	127	0	17	100	11.8056	inf	1.96626e-09	7.50718e-06	2.1697e-08	2	2	0	0.5	0.5
ERR5243645_6_83	putative membrane protein	TMHMM	306	127	0	17	100	11.8056	inf	1.96626e-09	7.50718e-06	2.1697e-08	2	2	0	0.5	0.5
Laos_10060_6_12_LaoSV357_2009_17_70	putative membrane protein	TMHMM	306	127	0	17	100	11.8056	inf	1.96626e-09	7.50718e-06	2.1697e-08	2	2	0	0.5	0.5
contig_001_3817	putative membrane protein	TMHMM	306	127	0	17	100	11.8056	inf	1.96626e-09	7.50718e-06	2.1697e-08	2	2	0	0.5	0.5
Laos_10060_6_12_LaoSV357_2009_1_161	CDP-paratose 2-epimerase	UniRef100_P14169	306	127	0	17	100	11.8056	inf	1.96626e-09	7.50718e-06	2.1697e-08	3	3	0	0.25	0.25
Laos_10060_6_12_LaoSV357_2009_16_103	putative lipopolysaccharide core biosynthesis protein RfaZ	UniRef100_P26473	306	127	0	17	100	11.8056	inf	1.96626e-09	7.50718e-06	2.1697e-08	2	2	0	0.5	0.5
AUSMDU00022472_16_145	ABC transporter family protein	PF00005.22	306	128	0	16	100	11.1111	inf	6.66685e-09	2.5454e-05	6.89811e-08	3	3	0	0.25	0.25
ERR5243658_174_2	ABC transporter family protein	PF00005.22	306	128	0	16	100	11.1111	inf	6.66685e-09	2.5454e-05	6.89811e-08	3	3	0	0.25	0.25
ERR2710532_6_103	glycosyl transferases group 1 family protein	PF00534.15	306	128	0	16	100	11.1111	inf	6.66685e-09	2.5454e-05	6.89811e-08	2	2	0	0.5	0.5
LT905088.1_2486	glycosyl transferases group 1 family protein	PF00534.15	306	128	0	16	100	11.1111	inf	6.66685e-09	2.5454e-05	6.89811e-08	2	2	0	0.5	0.5
Laos_10060_6_12_LaoSV357_2009_11_43	glycosyl transferases group 1 family protein	PF00534.15	306	128	0	16	100	11.1111	inf	6.66685e-09	2.5454e-05	6.89811e-08	2	2	0	0.5	0.5
ERR5243664_288_1	type VII secretion system (T7SS), usher family protein	PF00577.15	306	128	0	16	100	11.1111	inf	6.66685e-09	2.5454e-05	6.89811e-08	2	2	0	0.5	0.5
LT905064.1_3844	type VII secretion system (T7SS), usher family protein	PF00577.15	306	128	0	16	100	11.1111	inf	6.66685e-09	2.5454e-05	6.89811e-08	2	2	0	0.5	0.5
Laos_10060_6_12_LaoSV357_2009_10_65	asnC family protein	PF01037.16	306	128	0	16	100	11.1111	inf	6.66685e-09	2.5454e-05	6.89811e-08	2	2	0	0.5	0.5
Laos_10060_6_12_LaoSV357_2009_1_160	NAD dependent epimerase/dehydratase family protein	PF01370.16	306	128	0	16	100	11.1111	inf	6.66685e-09	2.5454e-05	6.89811e-08	3	3	0	0.25	0.25
ERR5243645_176_3	polysaccharide pyruvyl transferase family protein	PF04230.8	306	128	0	16	100	11.1111	inf	6.66685e-09	2.5454e-05	6.89811e-08	2	2	0	0.5	0.5
LT904882.1_4193	hlyD secretion family protein	PF13437.1	306	128	0	16	100	11.1111	inf	6.66685e-09	2.5454e-05	6.89811e-08	2	2	0	0.5	0.5
Laos_10060_6_12_LaoSV357_2009_3_60	phosphatase 2C family protein	PF13672.1	306	128	0	16	100	11.1111	inf	6.66685e-09	2.5454e-05	6.89811e-08	4	4	0	0.125	0.125
ERR5243658_195_1	putative membrane protein	TMHMM	306	128	0	16	100	11.1111	inf	6.66685e-09	2.5454e-05	6.89811e-08	2	2	0	0.5	0.5
Laos_10060_6_12_LaoSV357_2009_10_66	putative tioA protein	UniRef100_G5RR23	306	128	0	16	100	11.1111	inf	6.66685e-09	2.5454e-05	6.89811e-08	2	2	0	0.5	0.5
LT905060.1_673	putative exported domain protein	UniRef100_K8ABD8	306	128	0	16	100	11.1111	inf	6.66685e-09	2.5454e-05	6.89811e-08	3	3	0	0.25	0.25
Laos_10060_6_12_LaoSV357_2009_1_108	putative exported protein	UniRef100_K8ABD8	306	128	0	16	100	11.1111	inf	6.66685e-09	2.5454e-05	6.89811e-08	3	3	0	0.25	0.25
Laos_10060_6_12_LaoSV357_2009_15_12	putative lipopolysaccharide modification acyltransferase domain protein	UniRef100_M1F3D2	306	128	0	16	100	11.1111	inf	6.66685e-09	2.5454e-05	6.89811e-08	2	2	0	0.5	0.5
Laos_10060_6_12_LaoSV357_2009_3_75	fimbrin-like domain protein	UniRef100_Q53997	306	128	0	16	100	11.1111	inf	6.66685e-09	2.5454e-05	6.89811e-08	2	2	0	0.5	0.5
Laos_10060_6_12_LaoSV357_2009_11_45	ABC transporter family protein	PF00005.22	306	129	0	15	100	10.4167	inf	2.24812e-08	8.58333e-05	2.21792e-07	2	2	0	0.5	0.5
Laos_10060_6_12_LaoSV357_2009_3_215	transcriptional regulatory , C terminal family protein	PF00486.23	306	129	0	15	100	10.4167	inf	2.24812e-08	8.58333e-05	2.21792e-07	2	2	0	0.5	0.5
Laos_10060_6_12_LaoSV357_2009_16_101	glycosyl transferase 8 family protein	PF01501.15	306	129	0	15	100	10.4167	inf	2.24812e-08	8.58333e-05	2.21792e-07	2	2	0	0.5	0.5
Laos_10060_6_12_LaoSV357_2009_1_396	conserved hypothetical protein	PF07166.6	306	129	0	15	100	10.4167	inf	2.24812e-08	8.58333e-05	2.21792e-07	2	2	0	0.5	0.5
ERR5243703_259_1	putative aBC transporter domain protein	UniRef100_E3DCD6	306	129	0	15	100	10.4167	inf	2.24812e-08	8.58333e-05	2.21792e-07	2	2	0	0.5	0.5
Laos_10060_6_12_LaoSV357_2009_3_117	type I restriction enzyme StySPI M domain protein	UniRef100_P07989	306	129	0	15	100	10.4167	inf	2.24812e-08	8.58333e-05	2.21792e-07	4	4	0	0.125	0.125
10071_8_11_Sam0011_2012_17_99	hypothetical protein	default	306	130	0	14	100	9.72222	inf	7.53986e-08	0.000287872	6.87045e-07	2	2	0	0.5	0.5
ERR5243647_4_1	hypothetical protein	default	306	130	0	14	100	9.72222	inf	7.53986e-08	0.000287872	6.87045e-07	2	2	0	0.5	0.5
ERR5243686_165_1	hypothetical protein	default	306	130	0	14	100	9.72222	inf	7.53986e-08	0.000287872	6.87045e-07	2	2	0	0.5	0.5
contig_001_1139	hypothetical protein	default	306	130	0	14	100	9.72222	inf	7.53986e-08	0.000287872	6.87045e-07	1	1	0	1	1
LT904887.1_3844	kinase domain protein	PF00069.20	306	130	0	14	100	9.72222	inf	7.53986e-08	0.000287872	6.87045e-07	4	4	0	0.125	0.125
Laos_10060_6_12_LaoSV357_2009_3_214	bacterial regulatory helix-turn-helix , lysR family protein	PF00126.22	306	130	0	14	100	9.72222	inf	7.53986e-08	0.000287872	6.87045e-07	2	2	0	0.5	0.5
Laos_10060_6_12_LaoSV357_2009_11_42	glycosyl transferase 2 family protein	PF00535.21	306	130	0	14	100	9.72222	inf	7.53986e-08	0.000287872	6.87045e-07	2	2	0	0.5	0.5
LT904894.1_4216	motA/TolQ/ExbB proton channel family protein	PF01618.11	306	130	0	14	100	9.72222	inf	7.53986e-08	0.000287872	6.87045e-07	2	2	0	0.5	0.5
Laos_10060_6_12_LaoSV357_2009_4_150	motA/TolQ/ExbB proton channel family protein	PF01618.11	306	130	0	14	100	9.72222	inf	7.53986e-08	0.000287872	6.87045e-07	2	2	0	0.5	0.5
CP012151.1_4533	outer membrane efflux family protein	PF02321.13	306	130	0	14	100	9.72222	inf	7.53986e-08	0.000287872	6.87045e-07	2	2	0	0.5	0.5
contig_001_4413	caudovirales tail fibre assembly family protein	PF02413.12	306	130	0	14	100	9.72222	inf	7.53986e-08	0.000287872	6.87045e-07	9	9	0	0.00390625	0.00390625
Laos_10060_6_12_LaoSV357_2009_11_49	haloacid dehalogenase-like hydrolase family protein	PF13419.1	306	130	0	14	100	9.72222	inf	7.53986e-08	0.000287872	6.87045e-07	2	2	0	0.5	0.5
ERR2710532_6_104	glycosyl transferase 4-like family protein	PF13477.1	306	130	0	14	100	9.72222	inf	7.53986e-08	0.000287872	6.87045e-07	2	2	0	0.5	0.5
LT905088.1_2487	glycosyl transferase 4-like family protein	PF13477.1	306	130	0	14	100	9.72222	inf	7.53986e-08	0.000287872	6.87045e-07	2	2	0	0.5	0.5
LT904894.1_4215	putative integral membrane domain protein	UniRef100_G5NL78	306	130	0	14	100	9.72222	inf	7.53986e-08	0.000287872	6.87045e-07	2	2	0	0.5	0.5
AUSMDU00022489_2_376	hypothetical protein	default	306	131	0	13	100	9.02778	inf	2.51521e-07	0.000960305	2.2076e-06	2	2	0	0.5	0.5
Laos_10060_6_12_LaoSV357_2009_10_90	hypothetical protein	default	306	131	0	13	100	9.02778	inf	2.51521e-07	0.000960305	2.2076e-06	3	3	0	0.25	0.25
Laos_10060_6_12_LaoSV357_2009_10_95	hypothetical protein	default	306	131	0	13	100	9.02778	inf	2.51521e-07	0.000960305	2.2076e-06	3	3	0	0.25	0.25
Laos_10060_6_12_LaoSV357_2009_3_58	kinase domain protein	PF00069.20	306	131	0	13	100	9.02778	inf	2.51521e-07	0.000960305	2.2076e-06	4	4	0	0.125	0.125
Laos_10060_6_12_LaoSV357_2009_1_165	glycosyl transferase 2 family protein	PF00535.21	306	131	0	13	100	9.02778	inf	2.51521e-07	0.000960305	2.2076e-06	2	2	0	0.5	0.5
contig_001_4412	caudovirales tail fibre assembly family protein	PF02413.12	306	131	0	13	100	9.02778	inf	2.51521e-07	0.000960305	2.2076e-06	9	9	0	0.00390625	0.00390625
Laos_10060_6_12_LaoSV357_2009_30_38	diguanylate cyclase domain protein	TIGR00254	306	131	0	13	100	9.02778	inf	2.51521e-07	0.000960305	2.2076e-06	2	2	0	0.5	0.5
ERR5243647_56_1	tioA domain protein	UniRef100_G5RR23	306	131	0	13	100	9.02778	inf	2.51521e-07	0.000960305	2.2076e-06	2	2	0	0.5	0.5
CP053702.1_3429	hypothetical protein	default	306	132	0	12	100	8.33333	inf	8.34591e-07	0.00318647	6.75099e-06	3	3	0	0.25	0.25
Laos_10060_6_12_LaoSV357_2009_10_47	hypothetical protein	default	306	132	0	12	100	8.33333	inf	8.34591e-07	0.00318647	6.75099e-06	2	2	0	0.5	0.5
ERR5243703_118_11	kinase domain protein	PF00069.20	306	132	0	12	100	8.33333	inf	8.34591e-07	0.00318647	6.75099e-06	4	4	0	0.125	0.125
ERR5243645_80_19	undecaprenyl-phosphate galactose phosphotransferase WbaP family protein	TIGR03022	306	132	0	12	100	8.33333	inf	8.34591e-07	0.00318647	6.75099e-06	2	2	0	0.5	0.5
Laos_10060_6_12_LaoSV357_2009_1_168	undecaprenyl-phosphate galactose phosphotransferase WbaP family protein	TIGR03022	306	132	0	12	100	8.33333	inf	8.34591e-07	0.00318647	6.75099e-06	2	2	0	0.5	0.5
Laos_10060_6_12_LaoSV357_2009_18_83	putative membrane protein	TMHMM	306	132	0	12	100	8.33333	inf	8.34591e-07	0.00318647	6.75099e-06	2	2	0	0.5	0.5
LT904891.1_2690	conserved hypothetical protein	UniRef100_E3PC65	306	132	0	12	100	8.33333	inf	8.34591e-07	0.00318647	6.75099e-06	9	9	0	0.00390625	0.00390625
LT904894.1_4422	conserved hypothetical protein	UniRef100_E3PC65	306	132	0	12	100	8.33333	inf	8.34591e-07	0.00318647	6.75099e-06	9	9	0	0.00390625	0.00390625
ERR5243651_111_12	putative lipopolysaccharide modification acyltransferase domain protein	UniRef100_M1F3D2	306	132	0	12	100	8.33333	inf	8.34591e-07	0.00318647	6.75099e-06	2	2	0	0.5	0.5
ERR5243671_7_83	inner membrane protein YigG	UniRef100_P27843	306	132	0	12	100	8.33333	inf	8.34591e-07	0.00318647	6.75099e-06	2	2	0	0.5	0.5
Laos_10060_6_12_LaoSV357_2009_1_186	E3 ubiquitin-ligase SopA domain protein	UniRef100_Q9S4P4	306	132	0	12	100	8.33333	inf	8.34591e-07	0.00318647	6.75099e-06	3	3	0	0.25	0.25
Laos_10060_6_12_LaoSV357_2009_36_15	conserved hypothetical protein	UniRef100_V1H3T6	306	132	0	12	100	8.33333	inf	8.34591e-07	0.00318647	6.75099e-06	3	3	0	0.25	0.25
ERR5243664_230_5	hypothetical protein	default	306	133	0	11	100	7.63889	inf	2.75478e-06	0.0105177	2.10355e-05	3	3	0	0.25	0.25
ERR5243683_281_1	hypothetical protein	default	306	133	0	11	100	7.63889	inf	2.75478e-06	0.0105177	2.10355e-05	3	3	0	0.25	0.25
Laos_10060_6_12_LaoSV357_2009_4_149	outer membrane efflux family protein	PF02321.13	306	133	0	11	100	7.63889	inf	2.75478e-06	0.0105177	2.10355e-05	2	2	0	0.5	0.5
ERR5243657_225_1	putative integral membrane domain protein	UniRef100_G5NL78	306	133	0	11	100	7.63889	inf	2.75478e-06	0.0105177	2.10355e-05	2	2	0	0.5	0.5
Laos_10060_6_12_LaoSV357_2009_15_118	putative deubiquitinase SseL	UniRef100_Q8Z550	306	133	0	11	100	7.63889	inf	2.75478e-06	0.0105177	2.10355e-05	2	2	0	0.5	0.5
ERR2710558_19_73	hypothetical protein	default	306	134	0	10	100	6.94444	inf	9.04554e-06	0.0345359	6.30216e-05	2	2	0	0.5	0.5
ERR5243646_92_4	hypothetical protein	default	306	134	0	10	100	6.94444	inf	9.04554e-06	0.0345359	6.30216e-05	3	3	0	0.25	0.25
LT905088.1_2488	glycosyl transferase 2 family protein	PF00535.21	306	134	0	10	100	6.94444	inf	9.04554e-06	0.0345359	6.30216e-05	2	2	0	0.5	0.5
ERR5243664_285_1	outer membrane efflux family protein	PF02321.13	306	134	0	10	100	6.94444	inf	9.04554e-06	0.0345359	6.30216e-05	2	2	0	0.5	0.5
ERR5243686_23_1	conserved hypothetical protein	PF06416.7	306	134	0	10	100	6.94444	inf	9.04554e-06	0.0345359	6.30216e-05	2	2	0	0.5	0.5
Laos_10060_6_12_LaoSV357_2009_5_27	conserved hypothetical protein	PF06416.7	306	134	0	10	100	6.94444	inf	9.04554e-06	0.0345359	6.30216e-05	2	2	0	0.5	0.5
LT904872.1_2546	sif family protein	PF06767.6	306	134	0	10	100	6.94444	inf	9.04554e-06	0.0345359	6.30216e-05	2	2	0	0.5	0.5
Laos_10060_6_12_LaoSV357_2009_8_44	sif family protein	PF06767.6	306	134	0	10	100	6.94444	inf	9.04554e-06	0.0345359	6.30216e-05	2	2	0	0.5	0.5
Laos_10060_6_12_LaoSV357_2009_2_1	conserved hypothetical protein	PF11622.3	306	134	0	10	100	6.94444	inf	9.04554e-06	0.0345359	6.30216e-05	1	1	0	1	1
Laos_10060_6_12_LaoSV357_2009_16_105	O-antigen ligase like membrane family protein	PF13425.1	306	134	0	10	100	6.94444	inf	9.04554e-06	0.0345359	6.30216e-05	1	1	0	1	1
ERR5243658_92_1	HAD hydrolase, IA, variant 1 family protein	TIGR01549	306	134	0	10	100	6.94444	inf	9.04554e-06	0.0345359	6.30216e-05	1	1	0	1	1
Laos_10060_6_12_LaoSV357_2009_37_20	putative membrane protein	TMHMM	306	134	0	10	100	6.94444	inf	9.04554e-06	0.0345359	6.30216e-05	2	2	0	0.5	0.5
Laos_10060_6_12_LaoSV357_2009_36_31	conserved hypothetical protein	UniRef100_G5RV24	306	134	0	10	100	6.94444	inf	9.04554e-06	0.0345359	6.30216e-05	2	2	0	0.5	0.5
ERR5243681_36_42	deubiquitinase SseL domain protein	UniRef100_Q8Z550	306	134	0	10	100	6.94444	inf	9.04554e-06	0.0345359	6.30216e-05	2	2	0	0.5	0.5
ERR5243646_163_1	restriction endonuclease Eco57I domain protein	UniRef100_Q9KIB9	306	134	0	10	100	6.94444	inf	9.04554e-06	0.0345359	6.30216e-05	2	2	0	0.5	0.5
Laos_10060_6_12_LaoSV357_2009_34_8	conserved hypothetical protein	UniRef100_D4DXQ7	305	119	1	25	99.6732	17.3611	64.0756	1.74372e-12	6.65751e-09	9.93659e-11	4	3	1	0.625	0.625
ERR5243645_19_1	conserved hypothetical protein	UniRef100_Q8Z1I4	305	119	1	25	99.6732	17.3611	64.0756	1.74372e-12	6.65751e-09	9.93659e-11	5	5	1	0.0625	0.375
Laos_10060_6_12_LaoSV357_2009_4_28	conserved hypothetical protein	UniRef100_Q8Z1I4	305	119	1	25	99.6732	17.3611	64.0756	1.74372e-12	6.65751e-09	9.93659e-11	5	5	1	0.0625	0.375
LT904872.1_898	conserved hypothetical protein	UniRef100_D4DXQ7	305	121	1	23	99.6732	15.9722	57.9752	2.01e-11	7.67417e-08	3.39565e-10	3	3	1	0.25	1
ERR5243657_119_1	conserved hypothetical protein	UniRef100_F9TC42	305	123	1	21	99.6732	14.5833	52.0732	2.24791e-10	8.58253e-07	2.83252e-09	3	3	1	0.25	1
Laos_10060_6_12_LaoSV357_2009_44_18	conserved hypothetical protein	UniRef100_F9TC42	305	123	1	21	99.6732	14.5833	52.0732	2.24791e-10	8.58253e-07	2.83252e-09	3	3	1	0.25	1
10349_1_18_Sam042857_2004_39_41	bacterial SH3 domain protein	PF08239.6	305	124	1	20	99.6732	13.8889	49.1935	7.43103e-10	2.83717e-06	8.67635e-09	2	2	1	0.5	1
Laos_10060_6_12_LaoSV357_2009_44_17	conserved hypothetical protein	UniRef100_F9TC41	305	124	1	20	99.6732	13.8889	49.1935	7.43103e-10	2.83717e-06	8.67635e-09	3	3	1	0.25	1
ERR5243674_128_1	conserved hypothetical protein	UniRef100_F9TC42	305	125	1	19	99.6732	13.1944	46.36	2.43724e-09	9.30539e-06	2.68167e-08	3	3	1	0.25	1
10071_8_13_Sam0013_2012_4_59	hypothetical protein	default	305	126	1	18	99.6732	12.5	43.5714	7.92975e-09	3.02758e-05	8.13865e-08	4	3	1	0.625	0.625
AUSMDU00036021_15_133	putative membrane protein	TMHMM	305	126	1	18	99.6732	12.5	43.5714	7.92975e-09	3.02758e-05	8.13865e-08	3	2	1	1	1
Laos_10060_6_12_LaoSV357_2009_12_134	putative exported domain protein	UniRef100_G5R5G2	305	126	1	18	99.6732	12.5	43.5714	7.92975e-09	3.02758e-05	8.13865e-08	4	3	1	0.625	0.625
Laos_10060_6_12_LaoSV357_2009_4_145	ABC transporter family protein	PF00005.22	305	127	1	17	99.6732	11.8056	40.8268	2.55886e-08	9.76973e-05	2.49865e-07	4	3	1	0.625	0.625
Laos_10060_6_12_LaoSV357_2009_12_133	conserved hypothetical protein	PF06092.7	305	127	1	17	99.6732	11.8056	40.8268	2.55886e-08	9.76973e-05	2.49865e-07	3	2	1	1	1
Laos_10060_6_12_LaoSV357_2009_39_1	conserved hypothetical protein	PF12294.3	305	127	1	17	99.6732	11.8056	40.8268	2.55886e-08	9.76973e-05	2.49865e-07	3	2	1	1	1
Laos_10060_6_12_LaoSV357_2009_1_107	conserved hypothetical protein	UniRef100_B5EXW7	305	127	1	17	99.6732	11.8056	40.8268	2.55886e-08	9.76973e-05	2.49865e-07	4	3	1	0.625	0.625
CP012091.1_560	queuosine biosynthesis family protein	PF02547.10	305	128	1	16	99.6732	11.1111	38.125	8.18763e-08	0.000312604	7.42526e-07	5	4	1	0.375	0.375
Laos_10060_6_12_LaoSV357_2009_4_29	putative membrane protein	UniRef100_F2Q8C8	305	128	1	16	99.6732	11.1111	38.125	8.18763e-08	0.000312604	7.42526e-07	4	4	1	0.125	0.625
Laos_10060_6_12_LaoSV357_2009_4_22	hypothetical protein	default	305	129	1	15	99.6732	10.4167	35.4651	2.59697e-07	0.000991523	2.24835e-06	4	4	1	0.125	0.625
Laos_10060_6_12_LaoSV357_2009_8_91	queuosine biosynthesis family protein	PF02547.10	305	129	1	15	99.6732	10.4167	35.4651	2.59697e-07	0.000991523	2.24835e-06	5	4	1	0.375	0.375
LT904894.1_2396	putative tail fiber/collar phage domain protein	UniRef100_E3PEH8	305	129	1	15	99.6732	10.4167	35.4651	2.59697e-07	0.000991523	2.24835e-06	10	9	1	0.0214844	0.0214844
LT905064.1_2405	putative tail fiber/collar phage domain protein	UniRef100_E3PEH8	305	129	1	15	99.6732	10.4167	35.4651	2.59697e-07	0.000991523	2.24835e-06	10	9	1	0.0214844	0.0214844
Laos_10060_6_12_LaoSV357_2009_63_1	putative tail fiber/collar phage domain protein	UniRef100_E3PEH8	305	129	1	15	99.6732	10.4167	35.4651	2.59697e-07	0.000991523	2.24835e-06	10	9	1	0.0214844	0.0214844
Laos_10060_6_12_LaoSV357_2009_4_23	conserved hypothetical protein	UniRef100_Q8Z1H9	305	129	1	15	99.6732	10.4167	35.4651	2.59697e-07	0.000991523	2.24835e-06	4	4	1	0.125	0.625
LT904882.1_4113	putative lipoprotein	lipoP	305	130	1	14	99.6732	9.72222	32.8462	8.16242e-07	0.00311641	6.75099e-06	2	2	1	0.5	1
LT905140.1_804	putative lipoprotein	lipoP	305	130	1	14	99.6732	9.72222	32.8462	8.16242e-07	0.00311641	6.75099e-06	2	2	1	0.5	1
LT905063.1_4122	traG-like , N-terminal region family protein	PF07916.6	305	130	1	14	99.6732	9.72222	32.8462	8.16242e-07	0.00311641	6.75099e-06	4	4	1	0.125	0.625
Laos_10060_6_12_LaoSV357_2009_4_30	traG-like , N-terminal region family protein	PF07916.6	305	130	1	14	99.6732	9.72222	32.8462	8.16242e-07	0.00311641	6.75099e-06	4	4	1	0.125	0.625
Laos_10060_6_12_LaoSV357_2009_4_68	toxin co-regulated pilus biosynthesis Q family protein	PF10671.4	305	130	1	14	99.6732	9.72222	32.8462	8.16242e-07	0.00311641	6.75099e-06	2	2	1	0.5	1
Laos_10060_6_12_LaoSV357_2009_4_24	integrase family protein	PF12835.2	305	130	1	14	99.6732	9.72222	32.8462	8.16242e-07	0.00311641	6.75099e-06	3	3	1	0.25	1
ERR5243671_176_3	putative membrane protein	TMHMM	305	130	1	14	99.6732	9.72222	32.8462	8.16242e-07	0.00311641	6.75099e-06	3	2	1	1	1
Laos_10060_6_12_LaoSV357_2009_14_13	putative membrane protein	TMHMM	305	130	1	14	99.6732	9.72222	32.8462	8.16242e-07	0.00311641	6.75099e-06	3	2	1	1	1
CP012151.1_4338	vi polysaccharide biosynthesis TviA domain protein	UniRef100_Q04971	305	130	1	14	99.6732	9.72222	32.8462	8.16242e-07	0.00311641	6.75099e-06	2	2	1	0.5	1
Laos_10060_6_12_LaoSV357_2009_34_15	putative vi polysaccharide biosynthesis protein TviA	UniRef100_Q04971	305	130	1	14	99.6732	9.72222	32.8462	8.16242e-07	0.00311641	6.75099e-06	2	2	1	0.5	1
AUSMDU00022483_18_1	hypothetical protein	default	305	131	1	13	99.6732	9.02778	30.2672	2.54111e-06	0.00970194	2.01704e-05	3	2	1	1	1
Laos_10060_6_12_LaoSV357_2009_12_137	PAAR motif family protein	PF05488.8	305	131	1	13	99.6732	9.02778	30.2672	2.54111e-06	0.00970194	2.01704e-05	3	2	1	1	1
ERR4289187_5_176	traG-like , N-terminal region family protein	PF07916.6	305	131	1	13	99.6732	9.02778	30.2672	2.54111e-06	0.00970194	2.01704e-05	3	3	1	0.25	1
LT905063.1_4123	traG-like , N-terminal region family protein	PF07916.6	305	131	1	13	99.6732	9.02778	30.2672	2.54111e-06	0.00970194	2.01704e-05	3	3	1	0.25	1
Laos_10060_6_12_LaoSV357_2009_12_135	colicin-E7 immunity protein	UniRef100_Q03708	305	131	1	13	99.6732	9.02778	30.2672	2.54111e-06	0.00970194	2.01704e-05	3	2	1	1	1
Laos_10060_6_12_LaoSV357_2009_12_136	colicin-E7 immunity protein	UniRef100_Q03708	305	131	1	13	99.6732	9.02778	30.2672	2.54111e-06	0.00970194	2.01704e-05	3	2	1	1	1
ERR2710518_29_15	vi polysaccharide biosynthesis TviA domain protein	UniRef100_Q04971	305	131	1	13	99.6732	9.02778	30.2672	2.54111e-06	0.00970194	2.01704e-05	2	2	1	0.5	1
ERR2710518_29_16	vi polysaccharide biosynthesis TviA domain protein	UniRef100_Q04971	305	131	1	13	99.6732	9.02778	30.2672	2.54111e-06	0.00970194	2.01704e-05	2	2	1	0.5	1
ERR5243689_219_3	hypothetical protein	default	305	132	1	12	99.6732	8.33333	27.7273	7.83143e-06	0.0299004	5.66296e-05	3	2	1	1	1
LT904882.1_4544	hypothetical protein	default	305	132	1	12	99.6732	8.33333	27.7273	7.83143e-06	0.0299004	5.66296e-05	10	9	1	0.0214844	0.0214844
Laos_10060_6_12_LaoSV357_2009_4_26	parB-like nuclease domain protein	PF02195.13	305	132	1	12	99.6732	8.33333	27.7273	7.83143e-06	0.0299004	5.66296e-05	2	2	1	0.5	1
CP053702.1_215	caudovirales tail fibre assembly family protein	PF02413.12	305	132	1	12	99.6732	8.33333	27.7273	7.83143e-06	0.0299004	5.66296e-05	10	9	1	0.0214844	0.0214844
LT904891.1_2691	caudovirales tail fibre assembly family protein	PF02413.12	305	132	1	12	99.6732	8.33333	27.7273	7.83143e-06	0.0299004	5.66296e-05	10	9	1	0.0214844	0.0214844
LT905088.1_4303	caudovirales tail fibre assembly family protein	PF02413.12	305	132	1	12	99.6732	8.33333	27.7273	7.83143e-06	0.0299004	5.66296e-05	10	9	1	0.0214844	0.0214844
Laos_10060_6_12_LaoSV357_2009_57_3	caudovirales tail fibre assembly family protein	PF02413.12	305	132	1	12	99.6732	8.33333	27.7273	7.83143e-06	0.0299004	5.66296e-05	10	9	1	0.0214844	0.0214844
Laos_10060_6_12_LaoSV357_2009_4_10	ogr/Delta-like zinc finger family protein	PF04606.7	305	132	1	12	99.6732	8.33333	27.7273	7.83143e-06	0.0299004	5.66296e-05	2	2	1	0.5	1
Laos_10060_6_12_LaoSV357_2009_4_9	phage late control gene D family protein	PF05954.6	305	132	1	12	99.6732	8.33333	27.7273	7.83143e-06	0.0299004	5.66296e-05	2	2	1	0.5	1
Laos_10060_6_12_LaoSV357_2009_4_25	conserved hypothetical protein	PF06353.7	305	132	1	12	99.6732	8.33333	27.7273	7.83143e-06	0.0299004	5.66296e-05	2	2	1	0.5	1
10561_2_56_SamH12ESR04928_2012_33_32	traU family protein	PF06834.6	305	132	1	12	99.6732	8.33333	27.7273	7.83143e-06	0.0299004	5.66296e-05	2	2	1	0.5	1
Laos_10060_6_12_LaoSV357_2009_4_33	traU family protein	PF06834.6	305	132	1	12	99.6732	8.33333	27.7273	7.83143e-06	0.0299004	5.66296e-05	2	2	1	0.5	1
Laos_10060_6_12_LaoSV357_2009_4_8	phage P2 GpU family protein	PF06995.6	305	132	1	12	99.6732	8.33333	27.7273	7.83143e-06	0.0299004	5.66296e-05	2	2	1	0.5	1
Laos_10060_6_12_LaoSV357_2009_4_34	conserved hypothetical protein	PF07511.6	305	132	1	12	99.6732	8.33333	27.7273	7.83143e-06	0.0299004	5.66296e-05	2	2	1	0.5	1
Laos_10060_6_12_LaoSV357_2009_4_14	conserved hypothetical protein	PF11284.3	305	132	1	12	99.6732	8.33333	27.7273	7.83143e-06	0.0299004	5.66296e-05	2	2	1	0.5	1
Laos_10060_6_12_LaoSV357_2009_4_27	conserved hypothetical protein	PF11922.3	305	132	1	12	99.6732	8.33333	27.7273	7.83143e-06	0.0299004	5.66296e-05	2	2	1	0.5	1
CP012091.1_3372	integrase family protein	PF12835.2	305	132	1	12	99.6732	8.33333	27.7273	7.83143e-06	0.0299004	5.66296e-05	2	2	1	0.5	1
Laos_10060_6_12_LaoSV357_2009_4_32	integrating conjugative element protein, PFL_4711 family	TIGR03755	305	132	1	12	99.6732	8.33333	27.7273	7.83143e-06	0.0299004	5.66296e-05	2	2	1	0.5	1
Laos_10060_6_12_LaoSV357_2009_4_31	putative membrane protein	TMHMM	305	132	1	12	99.6732	8.33333	27.7273	7.83143e-06	0.0299004	5.66296e-05	2	2	1	0.5	1
Laos_10060_6_12_LaoSV357_2009_4_11	conserved hypothetical protein	UniRef100_B2VJH0	305	132	1	12	99.6732	8.33333	27.7273	7.83143e-06	0.0299004	5.66296e-05	2	2	1	0.5	1
Laos_10060_6_12_LaoSV357_2009_4_39	putative secreted peptidase domain protein	UniRef100_F0V0B0	305	132	1	12	99.6732	8.33333	27.7273	7.83143e-06	0.0299004	5.66296e-05	2	2	1	0.5	1
Laos_10060_6_12_LaoSV357_2009_4_16	conserved hypothetical protein	UniRef100_F2Q8E1	305	132	1	12	99.6732	8.33333	27.7273	7.83143e-06	0.0299004	5.66296e-05	2	2	1	0.5	1
Laos_10060_6_12_LaoSV357_2009_4_15	conserved hypothetical protein	UniRef100_F2Q8E2	305	132	1	12	99.6732	8.33333	27.7273	7.83143e-06	0.0299004	5.66296e-05	2	2	1	0.5	1
10561_2_56_SamH12ESR04928_2012_33_17	integrase domain protein	UniRef100_G5NMF0	305	132	1	12	99.6732	8.33333	27.7273	7.83143e-06	0.0299004	5.66296e-05	2	2	1	0.5	1
Laos_10060_6_12_LaoSV357_2009_4_19	conserved hypothetical protein	UniRef100_G5QPJ8	305	132	1	12	99.6732	8.33333	27.7273	7.83143e-06	0.0299004	5.66296e-05	2	2	1	0.5	1
Laos_10060_6_12_LaoSV357_2009_4_21	conserved hypothetical protein	UniRef100_G5QPK0	305	132	1	12	99.6732	8.33333	27.7273	7.83143e-06	0.0299004	5.66296e-05	2	2	1	0.5	1
Laos_10060_6_12_LaoSV357_2009_4_20	conserved hypothetical protein	UniRef100_Q8Z1H7	305	132	1	12	99.6732	8.33333	27.7273	7.83143e-06	0.0299004	5.66296e-05	2	2	1	0.5	1
Laos_10060_6_12_LaoSV357_2009_1_253	hypothetical protein	default	304	102	2	42	99.3464	29.1667	62.5882	8.25311e-21	3.15104e-17	2.62586e-18	5	5	1	0.0625	0.375
.10561_2_18.1_258	bacterial shufflon , N-terminal constant region family protein	PF04917.7	304	102	2	42	99.3464	29.1667	62.5882	8.25311e-21	3.15104e-17	2.62586e-18	5	5	1	0.0625	0.375
AUSMDU00035994_1_250	conserved hypothetical protein	UniRef100_V0AHZ9	304	102	2	42	99.3464	29.1667	62.5882	8.25311e-21	3.15104e-17	2.62586e-18	5	5	1	0.0625	0.375
AUSMDU00051361_59_1	conserved hypothetical protein	UniRef100_V2R093	304	102	2	42	99.3464	29.1667	62.5882	8.25311e-21	3.15104e-17	2.62586e-18	5	5	1	0.0625	0.375
Laos_10060_6_12_LaoSV357_2009_1_254	conserved hypothetical protein	UniRef100_V2S5B0	304	102	2	42	99.3464	29.1667	62.5882	8.25311e-21	3.15104e-17	2.62586e-18	4	4	1	0.125	0.625
CP053702.1_1747	hypothetical protein	default	304	103	2	41	99.3464	28.4722	60.5049	3.11458e-20	1.18915e-16	6.60637e-18	4	4	1	0.125	0.625
Laos_10060_6_12_LaoSV357_2009_1_249	conserved hypothetical protein	UniRef100_S1DQW3	304	103	2	41	99.3464	28.4722	60.5049	3.11458e-20	1.18915e-16	6.60637e-18	4	4	1	0.125	0.625
CP053702.1_1745	conserved hypothetical protein	UniRef100_V0AL45	304	103	2	41	99.3464	28.4722	60.5049	3.11458e-20	1.18915e-16	6.60637e-18	4	4	1	0.125	0.625
Laos_10060_6_12_LaoSV357_2009_1_248	conserved hypothetical protein	UniRef100_V0AL45	304	103	2	41	99.3464	28.4722	60.5049	3.11458e-20	1.18915e-16	6.60637e-18	4	4	1	0.125	0.625
CP053702.1_1744	conserved hypothetical protein	UniRef100_V2QVK2	304	103	2	41	99.3464	28.4722	60.5049	3.11458e-20	1.18915e-16	6.60637e-18	4	4	1	0.125	0.625
Laos_10060_6_12_LaoSV357_2009_1_247	conserved hypothetical protein	UniRef100_V2QVK2	304	103	2	41	99.3464	28.4722	60.5049	3.11458e-20	1.18915e-16	6.60637e-18	4	4	1	0.125	0.625
ERR5243713_186_1	hypothetical protein	default	304	104	2	40	99.3464	27.7778	58.4615	1.16569e-19	4.45059e-16	1.78024e-17	5	5	1	0.0625	0.375
AUSMDU00022472_62_1	bacterial shufflon , N-terminal constant region family protein	PF04917.7	304	104	2	40	99.3464	27.7778	58.4615	1.16569e-19	4.45059e-16	1.78024e-17	4	4	1	0.125	0.625
Fiji_8490_6_44_FijMDUST44_1996_2_40	bacterial shufflon , N-terminal constant region family protein	PF04917.7	304	104	2	40	99.3464	27.7778	58.4615	1.16569e-19	4.45059e-16	1.78024e-17	4	4	1	0.125	0.625
ERR5243689_215_2	conserved hypothetical protein	UniRef100_S1H7Q9	304	105	2	39	99.3464	27.0833	56.4571	4.32691e-19	1.65201e-15	5.90005e-17	4	4	1	0.125	0.625
Laos_10060_6_12_LaoSV357_2009_1_251	conserved hypothetical protein	UniRef100_S1H7Q9	304	105	2	39	99.3464	27.0833	56.4571	4.32691e-19	1.65201e-15	5.90005e-17	4	4	1	0.125	0.625
CP053702.1_1743	conserved hypothetical protein	UniRef100_V0AHF8	304	105	2	39	99.3464	27.0833	56.4571	4.32691e-19	1.65201e-15	5.90005e-17	5	5	1	0.0625	0.375
Laos_10060_6_12_LaoSV357_2009_1_246	conserved hypothetical protein	UniRef100_V0AHF8	304	106	2	38	99.3464	26.3889	54.4906	1.59295e-18	6.08187e-15	1.81904e-16	5	5	1	0.0625	0.375
Laos_10060_6_12_LaoSV357_2009_1_260	DNA methylase family protein	PF01555.13	304	107	2	37	99.3464	25.6944	52.5607	5.81649e-18	2.22074e-14	5.55184e-16	4	4	1	0.125	0.625
Laos_10060_6_12_LaoSV357_2009_1_255	conjugal transfer TraD family protein	PF06412.6	304	107	2	37	99.3464	25.6944	52.5607	5.81649e-18	2.22074e-14	5.55184e-16	4	4	1	0.125	0.625
CP053702.1_1765	DNA methylase family protein	PF01555.13	304	109	2	35	99.3464	24.3056	48.8073	7.56689e-17	2.88904e-13	6.71869e-15	4	4	1	0.125	0.625
CP053702.1_1742	conserved hypothetical protein	UniRef100_V0AHF8	304	110	2	34	99.3464	23.6111	46.9818	2.69599e-16	1.02933e-12	2.23767e-14	4	4	1	0.125	0.625
CP053702.1_1741	hypothetical protein	default	304	111	2	33	99.3464	22.9167	45.1892	9.52723e-16	3.6375e-12	7.42346e-14	4	4	1	0.125	0.625
Laos_10060_6_12_LaoSV357_2009_1_245	hypothetical protein	default	304	111	2	33	99.3464	22.9167	45.1892	9.52723e-16	3.6375e-12	7.42346e-14	4	4	1	0.125	0.625
Laos_10060_6_12_LaoSV357_2009_1_244	prophage CP4-57 regulatory family protein	PF05930.7	304	113	2	31	99.3464	21.5278	41.6991	1.16085e-14	4.43211e-11	8.86422e-13	4	4	1	0.125	0.625
CP053702.1_1766	DNA (Cytosine-5-)-methyltransferase domain protein	UniRef100_V0AI14	304	118	2	26	99.3464	18.0556	33.4915	5.20144e-12	1.98591e-08	2.54604e-10	4	4	1	0.125	0.625
Laos_10060_6_12_LaoSV357_2009_1_261	conserved hypothetical protein	UniRef100_V2QIX3	304	118	2	26	99.3464	18.0556	33.4915	5.20144e-12	1.98591e-08	2.54604e-10	4	4	1	0.125	0.625
CP012151.1_3129	conserved hypothetical protein	UniRef100_V2QIX3	304	119	2	25	99.3464	17.3611	31.9328	1.71917e-11	6.5638e-08	2.91724e-10	4	4	1	0.125	0.625
CP053702.1_1749	mobA/MobL family protein	PF03389.10	304	120	2	24	99.3464	16.6667	30.4	5.63267e-11	2.15055e-07	7.82019e-10	4	4	1	0.125	0.625
ERR5243664_267_1	mobA/MobL family protein	PF03389.10	304	120	2	24	99.3464	16.6667	30.4	5.63267e-11	2.15055e-07	7.82019e-10	4	4	1	0.125	0.625
Laos_10060_6_12_LaoSV357_2009_1_252	mobA/MobL family protein	PF03389.10	304	120	2	24	99.3464	16.6667	30.4	5.63267e-11	2.15055e-07	7.82019e-10	4	4	1	0.125	0.625
ERR5243713_149_1	conserved hypothetical protein	UniRef100_V0AHI0	304	121	2	23	99.3464	15.9722	28.8926	1.82912e-10	6.98358e-07	2.34348e-09	4	4	1	0.125	0.625
CP053702.1_1762	DEAD/DEAH box helicase family protein	PF00270.24	304	122	2	22	99.3464	15.2778	27.4098	5.88607e-10	2.2473e-06	6.91478e-09	4	4	1	0.125	0.625
Laos_10060_6_12_LaoSV357_2009_1_259	DEAD/DEAH box helicase family protein	PF00270.24	304	122	2	22	99.3464	15.2778	27.4098	5.88607e-10	2.2473e-06	6.91478e-09	4	4	1	0.125	0.625
ERR5243645_160_2	DNA methylase family protein	PF01555.13	304	122	2	22	99.3464	15.2778	27.4098	5.88607e-10	2.2473e-06	6.91478e-09	4	4	1	0.125	0.625
ERR5243664_225_2	DNA methylase family protein	PF01555.13	304	122	2	22	99.3464	15.2778	27.4098	5.88607e-10	2.2473e-06	6.91478e-09	4	4	1	0.125	0.625
CP053702.1_1761	DEAD/DEAH box helicase family domain protein	UniRef100_D7YA38	304	122	2	22	99.3464	15.2778	27.4098	5.88607e-10	2.2473e-06	6.91478e-09	4	4	1	0.125	0.625
CP053702.1_1764	conserved hypothetical protein	UniRef100_S1D5T9	304	122	2	22	99.3464	15.2778	27.4098	5.88607e-10	2.2473e-06	6.91478e-09	4	4	1	0.125	0.625
CP053702.1_1758	type III restriction enzyme, res subunit domain protein	UniRef100_V0AMV7	304	122	2	22	99.3464	15.2778	27.4098	5.88607e-10	2.2473e-06	6.91478e-09	4	4	1	0.125	0.625
CP053702.1_1760	conserved hypothetical protein	UniRef100_V2R089	304	122	2	22	99.3464	15.2778	27.4098	5.88607e-10	2.2473e-06	6.91478e-09	4	4	1	0.125	0.625
Laos_10060_6_12_LaoSV357_2009_1_243	putative complete genom	segment 7/17	304	123	2	21	99.3464	14.5833	25.9512	1.87661e-09	7.16489e-06	2.15162e-08	4	4	1	0.125	0.625
CP053702.1_1739	complete genom	segment 7/17 domain protein	304	123	2	21	99.3464	14.5833	25.9512	1.87661e-09	7.16489e-06	2.15162e-08	4	4	1	0.125	0.625
CP053702.1_1768	conserved hypothetical protein	UniRef100_L2V121	304	123	2	21	99.3464	14.5833	25.9512	1.87661e-09	7.16489e-06	2.15162e-08	4	4	1	0.125	0.625
ERR5243646_152_1	conserved hypothetical protein	UniRef100_V2QIX3	304	123	2	21	99.3464	14.5833	25.9512	1.87661e-09	7.16489e-06	2.15162e-08	4	4	1	0.125	0.625
ERR5243664_174_1	conserved hypothetical protein	UniRef100_V2QIX3	304	123	2	21	99.3464	14.5833	25.9512	1.87661e-09	7.16489e-06	2.15162e-08	4	4	1	0.125	0.625
CP053702.1_1750	mobA/MobL family protein	PF03389.10	304	124	2	20	99.3464	13.8889	24.5161	5.92622e-09	2.26263e-05	6.46466e-08	4	4	1	0.125	0.625
ERR5243674_154_1	conserved hypothetical protein	UniRef100_V0AHI0	304	124	2	20	99.3464	13.8889	24.5161	5.92622e-09	2.26263e-05	6.46466e-08	4	4	1	0.125	0.625
CP053702.1_1759	hypothetical protein	default	304	126	2	18	99.3464	12.5	21.7143	5.73623e-08	0.000219009	5.47523e-07	4	4	1	0.125	0.625
Laos_10060_6_12_LaoSV357_2009_1_262	phage integrase family protein	PF00589.17	304	126	2	18	99.3464	12.5	21.7143	5.73623e-08	0.000219009	5.47523e-07	4	4	1	0.125	0.625
CP053702.1_1763	DEAD/DEAH box helicase family domain protein	UniRef100_D7YA38	304	126	2	18	99.3464	12.5	21.7143	5.73623e-08	0.000219009	5.47523e-07	4	4	1	0.125	0.625
LT905064.1_2866	DEAD/DEAH box helicase family domain protein	UniRef100_D7YA38	304	126	2	18	99.3464	12.5	21.7143	5.73623e-08	0.000219009	5.47523e-07	4	4	1	0.125	0.625
CP053702.1_1769	conserved hypothetical protein	UniRef100_V0AHI0	304	126	2	18	99.3464	12.5	21.7143	5.73623e-08	0.000219009	5.47523e-07	4	4	1	0.125	0.625
ERR5243658_177_1	conserved hypothetical protein	UniRef100_V0AHI0	304	126	2	18	99.3464	12.5	21.7143	5.73623e-08	0.000219009	5.47523e-07	4	4	1	0.125	0.625
ERR5243703_148_1	conserved hypothetical protein	UniRef100_V0AHI0	304	126	2	18	99.3464	12.5	21.7143	5.73623e-08	0.000219009	5.47523e-07	4	4	1	0.125	0.625
Laos_10060_6_12_LaoSV357_2009_12_132	hypothetical protein	default	304	127	2	17	99.3464	11.8056	20.3465	1.75689e-07	0.000670781	1.58577e-06	4	2	2	1	1
Laos_10060_6_12_LaoSV357_2009_1_109	putative lipoprotein	lipoP	304	130	2	14	99.3464	9.72222	16.3692	4.71205e-06	0.0179906	3.59094e-05	4	2	2	1	1
10349_1_17_Sam041932_2004_3_228	bacterial shufflon , N-terminal constant region family protein	PF04917.7	303	102	3	42	99.0196	29.1667	41.5882	9.34335e-20	3.56729e-16	1.6215e-17	6	5	2	0.21875	0.6875
AUSMDU00022472_63_1	conserved hypothetical protein	UniRef100_S1D602	303	102	3	42	99.0196	29.1667	41.5882	9.34335e-20	3.56729e-16	1.6215e-17	6	5	2	0.21875	0.6875
ERR4244277_1_253	conserved hypothetical protein	UniRef100_S1D602	303	102	3	42	99.0196	29.1667	41.5882	9.34335e-20	3.56729e-16	1.6215e-17	6	5	2	0.21875	0.6875
.10060_6_18.5_1	bacterial shufflon , N-terminal constant region family protein	PF04917.7	303	105	3	39	99.0196	27.0833	37.5143	4.54228e-18	1.73424e-14	4.68714e-16	5	4	2	0.375	1
ERR5243669_190_1	bacterial shufflon , N-terminal constant region family protein	PF04917.7	303	105	3	39	99.0196	27.0833	37.5143	4.54228e-18	1.73424e-14	4.68714e-16	5	4	2	0.375	1
LT904852.1_2137	hypothetical protein	default	303	119	3	25	99.0196	17.3611	21.2185	1.17111e-10	4.47129e-07	1.57996e-09	11	8	3	0.226562	0.226562
Laos_10060_6_15_LaoSV500_2010_68_1	putative alternative bacteriophage tail fiber	UniRef100_Q8Z6S4	303	120	3	24	99.0196	16.6667	20.2	3.69406e-10	1.41039e-06	4.62424e-09	10	7	3	0.34375	0.34375
Laos_10060_6_12_LaoSV357_2009_1_164	glycosyl transferases group 1 family protein	PF00534.15	303	124	3	20	99.0196	13.8889	16.2903	3.29236e-08	0.000125702	3.2067e-07	7	4	3	1	1
CP053702.1_1746	conserved hypothetical protein	UniRef100_V0AHZ9	302	102	4	42	98.6928	29.1667	31.0882	8.10369e-19	3.09399e-15	9.98061e-17	7	5	3	0.453125	1
Laos_10060_6_12_LaoSV357_2009_1_250	conserved hypothetical protein	UniRef100_V0AHZ9	302	102	4	42	98.6928	29.1667	31.0882	8.10369e-19	3.09399e-15	9.98061e-17	7	5	3	0.453125	1
CP040575.1_3838	hypothetical protein	default	302	128	4	16	98.6928	11.1111	9.4375	8.78242e-06	0.0335313	6.30216e-05	7	4	3	1	1
CP053702.1_1756	hypothetical protein	default	301	101	5	43	98.366	29.8611	25.6297	1.61989e-18	6.18474e-15	1.81904e-16	6	4	3	0.6875	1
Laos_10060_6_12_LaoSV357_2009_1_257	hypothetical protein	default	301	101	5	43	98.366	29.8611	25.6297	1.61989e-18	6.18474e-15	1.81904e-16	6	4	3	0.6875	1
Laos_10060_6_12_LaoSV357_2009_1_256	prepilin-type N-terminal cleavage/methylation domain protein	TIGR02532	301	102	5	42	98.366	29.1667	24.7882	5.7409e-18	2.19187e-14	5.55184e-16	8	5	4	0.726562	1
CP003278.1_881	prepilin-type N-terminal cleavage/methylation domain protein	TIGR02532	300	101	6	43	98.0392	29.8611	21.2871	9.98492e-18	3.81224e-14	9.29815e-16	8	5	5	0.726562	0.726562
CP053702.1_1754	prepilin-type N-terminal cleavage/methylation domain protein	TIGR02532	300	104	6	40	98.0392	27.7778	19.2308	4.02625e-16	1.53722e-12	3.27068e-14	7	4	4	1	1
Laos_10060_6_12_LaoSV357_2009_8_88	conserved hypothetical protein	UniRef100_Q8Z720	293	90	13	54	95.7516	37.5	13.5231	4.93683e-19	1.88488e-15	6.49959e-17	9	7	3	0.179688	0.507812
CP053702.1_4169	sodium ion-translocating decarboxylase, beta subunit	TIGR01109	243	144	63	0	79.4118	0	0	3.30412e-12	1.26151e-08	1.70475e-10	8	0	8	0.0078125	0.0078125
.10060_6_16.5_2	sodium ion-translocating decarboxylase, beta subunit	TIGR01109	234	144	72	0	76.4706	0	0	5.63207e-14	2.15032e-10	4.05721e-12	9	0	9	0.00390625	0.00390625
LT905062.1_226	sc domain protein	UniRef100_Q47430	214	136	92	8	69.9346	5.55556	0.136829	4.35558e-10	1.66296e-06	5.43451e-09	16	5	12	0.0768127	0.210114
contig_001_3839	type VII secretion system (T7SS), usher family protein	PF00577.15	212	59	94	85	69.281	59.0278	3.24919	1.79153e-08	6.84005e-05	1.83379e-07	20	13	11	0.263176	0.823803
ERR5243645_2_1	na+-transporting oxaloacetate decarboxylase beta subunit	PF03977.8	209	131	97	13	68.3007	9.02778	0.213819	4.2222e-08	0.000161203	4.10187e-07	16	8	10	0.454498	1
Laos_10060_6_12_LaoSV357_2009_8_74	malic enzyme, NAD binding domain protein	PF03949.10	200	142	106	2	65.3595	1.38889	0.0265745	2.24073e-18	8.55512e-15	2.44432e-16	15	2	13	0.00738525	0.00738525
LT905062.1_2475	haemagglutinin family protein	PF05662.9	160	131	146	13	52.2876	9.02778	0.108752	2.27169e-17	8.67331e-14	2.06507e-15	21	9	15	0.0783539	0.663624
AUSMDU00036016_18_130	cobalamin biosynthesis CobT VWA domain protein	PF11775.3	107	8	199	136	34.9673	94.4444	9.1407	7.61909e-13	2.90897e-09	4.69188e-11	2	2	1	0.5	1
10071_8_13_Sam0013_2012_20_103	hypothetical protein	default	107	9	199	135	34.9673	93.75	8.06533	2.84392e-12	1.08581e-08	1.48741e-10	2	2	2	0.5	0.5
10071_8_13_Sam0013_2012_20_7	hypothetical protein	default	107	9	199	135	34.9673	93.75	8.06533	2.84392e-12	1.08581e-08	1.48741e-10	2	2	2	0.5	0.5
AUSMDU00036015_19_1	hypothetical protein	default	107	9	199	135	34.9673	93.75	8.06533	2.84392e-12	1.08581e-08	1.48741e-10	3	3	2	0.25	1
10071_8_13_Sam0013_2012_20_59	bacterial Ig-like domain family protein	PF02368.13	107	9	199	135	34.9673	93.75	8.06533	2.84392e-12	1.08581e-08	1.48741e-10	3	3	2	0.25	1
10071_8_13_Sam0013_2012_20_75	conserved hypothetical protein	UniRef100_E2QDI9	107	9	199	135	34.9673	93.75	8.06533	2.84392e-12	1.08581e-08	1.48741e-10	2	2	2	0.5	0.5
ERR5243669_100_30	conserved hypothetical protein	UniRef100_E2QDI9	107	9	199	135	34.9673	93.75	8.06533	2.84392e-12	1.08581e-08	1.48741e-10	2	2	2	0.5	0.5
.10562_2_26.20_50	hypothetical protein	default	107	10	199	134	34.9673	93.0556	7.20503	1.66879e-11	6.37145e-08	2.8444e-10	2	2	2	0.5	0.5
.10562_2_26.20_7	hypothetical protein	default	107	10	199	134	34.9673	93.0556	7.20503	1.66879e-11	6.37145e-08	2.8444e-10	2	2	2	0.5	0.5
.10562_2_26.20_79	hypothetical protein	default	107	10	199	134	34.9673	93.0556	7.20503	1.66879e-11	6.37145e-08	2.8444e-10	2	2	2	0.5	0.5
10071_8_13_Sam0013_2012_20_12	hypothetical protein	default	107	10	199	134	34.9673	93.0556	7.20503	1.66879e-11	6.37145e-08	2.8444e-10	2	2	2	0.5	0.5
10071_8_13_Sam0013_2012_20_121	hypothetical protein	default	107	10	199	134	34.9673	93.0556	7.20503	1.66879e-11	6.37145e-08	2.8444e-10	2	2	2	0.5	0.5
10071_8_13_Sam0013_2012_20_124	hypothetical protein	default	107	10	199	134	34.9673	93.0556	7.20503	1.66879e-11	6.37145e-08	2.8444e-10	2	2	2	0.5	0.5
10071_8_13_Sam0013_2012_20_37	hypothetical protein	default	107	10	199	134	34.9673	93.0556	7.20503	1.66879e-11	6.37145e-08	2.8444e-10	2	2	2	0.5	0.5
10071_8_13_Sam0013_2012_20_54	hypothetical protein	default	107	10	199	134	34.9673	93.0556	7.20503	1.66879e-11	6.37145e-08	2.8444e-10	2	2	2	0.5	0.5
10071_8_13_Sam0013_2012_20_79	hypothetical protein	default	107	10	199	134	34.9673	93.0556	7.20503	1.66879e-11	6.37145e-08	2.8444e-10	2	2	2	0.5	0.5
10071_8_13_Sam0013_2012_20_82	hypothetical protein	default	107	10	199	134	34.9673	93.0556	7.20503	1.66879e-11	6.37145e-08	2.8444e-10	2	2	2	0.5	0.5
10071_8_13_Sam0013_2012_20_85	hypothetical protein	default	107	10	199	134	34.9673	93.0556	7.20503	1.66879e-11	6.37145e-08	2.8444e-10	2	2	2	0.5	0.5
10071_8_13_Sam0013_2012_20_91	hypothetical protein	default	107	10	199	134	34.9673	93.0556	7.20503	1.66879e-11	6.37145e-08	2.8444e-10	2	2	2	0.5	0.5
10071_8_13_Sam0013_2012_20_94	hypothetical protein	default	107	10	199	134	34.9673	93.0556	7.20503	1.66879e-11	6.37145e-08	2.8444e-10	2	2	2	0.5	0.5
10071_8_13_Sam0013_2012_20_95	hypothetical protein	default	107	10	199	134	34.9673	93.0556	7.20503	1.66879e-11	6.37145e-08	2.8444e-10	2	2	2	0.5	0.5
10071_8_16_Sam0016_2012_19_129	hypothetical protein	default	107	10	199	134	34.9673	93.0556	7.20503	1.66879e-11	6.37145e-08	2.8444e-10	2	2	2	0.5	0.5
10071_8_42_Sam0042_2012_20_1	hypothetical protein	default	107	10	199	134	34.9673	93.0556	7.20503	1.66879e-11	6.37145e-08	2.8444e-10	2	2	2	0.5	0.5
10493_1_7_SamMDUST125_2011_21_1	hypothetical protein	default	107	10	199	134	34.9673	93.0556	7.20503	1.66879e-11	6.37145e-08	2.8444e-10	2	2	2	0.5	0.5
10562_2_61_SamMDUST371_2011_20_130	hypothetical protein	default	107	10	199	134	34.9673	93.0556	7.20503	1.66879e-11	6.37145e-08	2.8444e-10	2	2	2	0.5	0.5
AUSMDU00036003_20_1	hypothetical protein	default	107	10	199	134	34.9673	93.0556	7.20503	1.66879e-11	6.37145e-08	2.8444e-10	2	2	2	0.5	0.5
AUSMDU00036016_18_1	hypothetical protein	default	107	10	199	134	34.9673	93.0556	7.20503	1.66879e-11	6.37145e-08	2.8444e-10	2	2	2	0.5	0.5
AUSMDU00036563_17_129	hypothetical protein	default	107	10	199	134	34.9673	93.0556	7.20503	1.66879e-11	6.37145e-08	2.8444e-10	2	2	2	0.5	0.5
AUSMDU00036570_18_1	hypothetical protein	default	107	10	199	134	34.9673	93.0556	7.20503	1.66879e-11	6.37145e-08	2.8444e-10	2	2	2	0.5	0.5
AUSMDU00036570_18_130	hypothetical protein	default	107	10	199	134	34.9673	93.0556	7.20503	1.66879e-11	6.37145e-08	2.8444e-10	2	2	2	0.5	0.5
AUSMDU00036579_19_1	hypothetical protein	default	107	10	199	134	34.9673	93.0556	7.20503	1.66879e-11	6.37145e-08	2.8444e-10	2	2	2	0.5	0.5
AUSMDU00036588_19_1	hypothetical protein	default	107	10	199	134	34.9673	93.0556	7.20503	1.66879e-11	6.37145e-08	2.8444e-10	2	2	2	0.5	0.5
AUSMDU00049312_20_130	hypothetical protein	default	107	10	199	134	34.9673	93.0556	7.20503	1.66879e-11	6.37145e-08	2.8444e-10	2	2	2	0.5	0.5
AUSMDU00049312_20_131	hypothetical protein	default	107	10	199	134	34.9673	93.0556	7.20503	1.66879e-11	6.37145e-08	2.8444e-10	2	2	2	0.5	0.5
LT904853.1_47	hypothetical protein	default	107	10	199	134	34.9673	93.0556	7.20503	1.66879e-11	6.37145e-08	2.8444e-10	2	2	2	0.5	0.5
LT904853.1_49	hypothetical protein	default	107	10	199	134	34.9673	93.0556	7.20503	1.66879e-11	6.37145e-08	2.8444e-10	2	2	2	0.5	0.5
Unknown_10492_1_39_UnkMDUST239_2011_20_10	hypothetical protein	default	107	10	199	134	34.9673	93.0556	7.20503	1.66879e-11	6.37145e-08	2.8444e-10	2	2	2	0.5	0.5
10071_8_13_Sam0013_2012_20_125	putative lipoprotein	lipoP	107	10	199	134	34.9673	93.0556	7.20503	1.66879e-11	6.37145e-08	2.8444e-10	2	2	2	0.5	0.5
AUSMDU00022489_20_85	putative lipoprotein	lipoP	107	10	199	134	34.9673	93.0556	7.20503	1.66879e-11	6.37145e-08	2.8444e-10	2	2	2	0.5	0.5
10071_8_13_Sam0013_2012_20_2	recA bacterial DNA recombination family protein	PF00154.16	107	10	199	134	34.9673	93.0556	7.20503	1.66879e-11	6.37145e-08	2.8444e-10	2	2	2	0.5	0.5
10071_8_13_Sam0013_2012_20_109	dihydrofolate reductase family protein	PF00186.14	107	10	199	134	34.9673	93.0556	7.20503	1.66879e-11	6.37145e-08	2.8444e-10	2	2	2	0.5	0.5
10071_8_13_Sam0013_2012_20_113	ribonucleotide reductase, small chain family protein	PF00268.16	107	10	199	134	34.9673	93.0556	7.20503	1.66879e-11	6.37145e-08	2.8444e-10	2	2	2	0.5	0.5
AUSMDU00036006_18_1	phage integrase family protein	PF00589.17	107	10	199	134	34.9673	93.0556	7.20503	1.66879e-11	6.37145e-08	2.8444e-10	2	2	2	0.5	0.5
AUSMDU00049284_20_130	phage integrase family protein	PF00589.17	107	10	199	134	34.9673	93.0556	7.20503	1.66879e-11	6.37145e-08	2.8444e-10	2	2	2	0.5	0.5
10071_8_13_Sam0013_2012_20_47	nlpC/P60 family protein	PF00877.14	107	10	199	134	34.9673	93.0556	7.20503	1.66879e-11	6.37145e-08	2.8444e-10	2	2	2	0.5	0.5
AUSMDU00022465_17_1	ATP dependent DNA ligase domain protein	PF01068.16	107	10	199	134	34.9673	93.0556	7.20503	1.66879e-11	6.37145e-08	2.8444e-10	2	2	2	0.5	0.5
10071_8_13_Sam0013_2012_20_4	5'-3' exonuclease, C-terminal SAM fold family protein	PF01367.15	107	10	199	134	34.9673	93.0556	7.20503	1.66879e-11	6.37145e-08	2.8444e-10	2	2	2	0.5	0.5
10071_8_13_Sam0013_2012_20_112	phosphoribosyl-ATP pyrophosphohydrolase family protein	PF01503.12	107	10	199	134	34.9673	93.0556	7.20503	1.66879e-11	6.37145e-08	2.8444e-10	2	2	2	0.5	0.5
10071_8_13_Sam0013_2012_20_38	cobQ/CobB/MinD/ParA nucleotide binding domain protein	PF01656.18	107	10	199	134	34.9673	93.0556	7.20503	1.66879e-11	6.37145e-08	2.8444e-10	2	2	2	0.5	0.5
LT904895.1_82	cobQ/CobB/MinD/ParA nucleotide binding domain protein	PF01656.18	107	10	199	134	34.9673	93.0556	7.20503	1.66879e-11	6.37145e-08	2.8444e-10	2	2	2	0.5	0.5
10071_8_13_Sam0013_2012_20_93	HD domain protein	PF01966.17	107	10	199	134	34.9673	93.0556	7.20503	1.66879e-11	6.37145e-08	2.8444e-10	2	2	2	0.5	0.5
10071_8_13_Sam0013_2012_20_69	parB-like nuclease domain protein	PF02195.13	107	10	199	134	34.9673	93.0556	7.20503	1.66879e-11	6.37145e-08	2.8444e-10	2	2	2	0.5	0.5
10071_8_13_Sam0013_2012_20_70	parB-like nuclease domain protein	PF02195.13	107	10	199	134	34.9673	93.0556	7.20503	1.66879e-11	6.37145e-08	2.8444e-10	2	2	2	0.5	0.5
10071_8_13_Sam0013_2012_20_53	bacterial Ig-like domain family protein	PF02368.13	107	10	199	134	34.9673	93.0556	7.20503	1.66879e-11	6.37145e-08	2.8444e-10	2	2	2	0.5	0.5
Indonesia_10593_2_83_IndoE00-6172_2000_19_79	bacterial Ig-like domain family protein	PF02368.13	107	10	199	134	34.9673	93.0556	7.20503	1.66879e-11	6.37145e-08	2.8444e-10	2	2	2	0.5	0.5
10071_8_13_Sam0013_2012_20_117	recF/RecN/SMC N terminal domain protein	PF02463.14	107	10	199	134	34.9673	93.0556	7.20503	1.66879e-11	6.37145e-08	2.8444e-10	2	2	2	0.5	0.5
AUSMDU00051361_16_1	ribonucleotide reductase, barrel domain protein	PF02867.10	107	10	199	134	34.9673	93.0556	7.20503	1.66879e-11	6.37145e-08	2.8444e-10	2	2	2	0.5	0.5
AUSMDU00036015_19_130	uracil DNA glycosylase superfamily protein	PF03167.14	107	10	199	134	34.9673	93.0556	7.20503	1.66879e-11	6.37145e-08	2.8444e-10	2	2	2	0.5	0.5
10071_8_13_Sam0013_2012_20_74	repressor of phase-1 flagellin family protein	PF03614.8	107	10	199	134	34.9673	93.0556	7.20503	1.66879e-11	6.37145e-08	2.8444e-10	2	2	2	0.5	0.5
10071_8_13_Sam0013_2012_20_63	phage terminase large subunit	PF04466.8	107	10	199	134	34.9673	93.0556	7.20503	1.66879e-11	6.37145e-08	2.8444e-10	2	2	2	0.5	0.5
10071_8_13_Sam0013_2012_20_71	type III restriction enzyme, res subunit	PF04851.10	107	10	199	134	34.9673	93.0556	7.20503	1.66879e-11	6.37145e-08	2.8444e-10	2	2	2	0.5	0.5
10071_8_13_Sam0013_2012_20_49	phage minor tail family protein	PF05939.8	107	10	199	134	34.9673	93.0556	7.20503	1.66879e-11	6.37145e-08	2.8444e-10	2	2	2	0.5	0.5
10071_8_1_Sam0001_2012_20_1	AAA domain family protein	PF07728.9	107	10	199	134	34.9673	93.0556	7.20503	1.66879e-11	6.37145e-08	2.8444e-10	2	2	2	0.5	0.5
10071_8_13_Sam0013_2012_20_32	DNA primase catalytic core, N-terminal domain protein	PF08275.6	107	10	199	134	34.9673	93.0556	7.20503	1.66879e-11	6.37145e-08	2.8444e-10	2	2	2	0.5	0.5
10071_8_13_Sam0013_2012_20_99	phage regulatory Rha family protein	PF09669.5	107	10	199	134	34.9673	93.0556	7.20503	1.66879e-11	6.37145e-08	2.8444e-10	2	2	2	0.5	0.5
ERR5243646_104_24	phage regulatory Rha family protein	PF09669.5	107	10	199	134	34.9673	93.0556	7.20503	1.66879e-11	6.37145e-08	2.8444e-10	2	2	2	0.5	0.5
.10562_2_26.20_124	lambda phage tail tape-measure family protein	PF09718.5	107	10	199	134	34.9673	93.0556	7.20503	1.66879e-11	6.37145e-08	2.8444e-10	2	2	2	0.5	0.5
10071_8_13_Sam0013_2012_20_128	conserved hypothetical protein	PF10765.4	107	10	199	134	34.9673	93.0556	7.20503	1.66879e-11	6.37145e-08	2.8444e-10	2	2	2	0.5	0.5
10071_8_13_Sam0013_2012_20_36	conserved hypothetical protein	PF11185.3	107	10	199	134	34.9673	93.0556	7.20503	1.66879e-11	6.37145e-08	2.8444e-10	2	2	2	0.5	0.5
ERR5243646_56_1	conserved hypothetical protein	PF11185.3	107	10	199	134	34.9673	93.0556	7.20503	1.66879e-11	6.37145e-08	2.8444e-10	2	2	2	0.5	0.5
10071_8_13_Sam0013_2012_20_68	AAA ATPase domain protein	PF13191.1	107	10	199	134	34.9673	93.0556	7.20503	1.66879e-11	6.37145e-08	2.8444e-10	2	2	2	0.5	0.5
10071_8_13_Sam0013_2012_20_108	AAA domain protein	PF13207.1	107	10	199	134	34.9673	93.0556	7.20503	1.66879e-11	6.37145e-08	2.8444e-10	2	2	2	0.5	0.5
10071_8_13_Sam0013_2012_20_33	AAA domain protein	PF13481.1	107	10	199	134	34.9673	93.0556	7.20503	1.66879e-11	6.37145e-08	2.8444e-10	2	2	2	0.5	0.5
10562_2_61_SamMDUST371_2011_20_1	methyltransferase domain protein	PF13659.1	107	10	199	134	34.9673	93.0556	7.20503	1.66879e-11	6.37145e-08	2.8444e-10	2	2	2	0.5	0.5
10071_8_13_Sam0013_2012_20_89	ydfZ family protein	PF14001.1	107	10	199	134	34.9673	93.0556	7.20503	1.66879e-11	6.37145e-08	2.8444e-10	2	2	2	0.5	0.5
10071_8_13_Sam0013_2012_20_48	phage minor tail protein L	TIGR01600	107	10	199	134	34.9673	93.0556	7.20503	1.66879e-11	6.37145e-08	2.8444e-10	2	2	2	0.5	0.5
10071_8_13_Sam0013_2012_20_104	phage N-6-adenine-methyltransferase	TIGR01712	107	10	199	134	34.9673	93.0556	7.20503	1.66879e-11	6.37145e-08	2.8444e-10	2	2	2	0.5	0.5
10071_8_13_Sam0013_2012_20_111	thymidylate synthase	TIGR03284	107	10	199	134	34.9673	93.0556	7.20503	1.66879e-11	6.37145e-08	2.8444e-10	2	2	2	0.5	0.5
10071_8_13_Sam0013_2012_20_1	putative membrane protein	TMHMM	107	10	199	134	34.9673	93.0556	7.20503	1.66879e-11	6.37145e-08	2.8444e-10	2	2	2	0.5	0.5
10071_8_13_Sam0013_2012_20_100	putative membrane protein	TMHMM	107	10	199	134	34.9673	93.0556	7.20503	1.66879e-11	6.37145e-08	2.8444e-10	2	2	2	0.5	0.5
.10562_2_26.20_118	stf domain protein	UniRef100_A5PJ13	107	10	199	134	34.9673	93.0556	7.20503	1.66879e-11	6.37145e-08	2.8444e-10	2	2	2	0.5	0.5
10071_8_13_Sam0013_2012_20_43	conserved hypothetical protein	UniRef100_C7BU92	107	10	199	134	34.9673	93.0556	7.20503	1.66879e-11	6.37145e-08	2.8444e-10	2	2	2	0.5	0.5
10071_8_13_Sam0013_2012_20_46	putative phage tail assembly protein	UniRef100_C7BU96	107	10	199	134	34.9673	93.0556	7.20503	1.66879e-11	6.37145e-08	2.8444e-10	2	2	2	0.5	0.5
10071_8_13_Sam0013_2012_20_51	conserved hypothetical protein	UniRef100_C7BUA1	107	10	199	134	34.9673	93.0556	7.20503	1.66879e-11	6.37145e-08	2.8444e-10	2	2	2	0.5	0.5
10071_8_13_Sam0013_2012_20_64	conserved hypothetical protein	UniRef100_D6JDS9	107	10	199	134	34.9673	93.0556	7.20503	1.66879e-11	6.37145e-08	2.8444e-10	2	2	2	0.5	0.5
10071_8_13_Sam0013_2012_20_55	conserved hypothetical protein	UniRef100_E2QDG9	107	10	199	134	34.9673	93.0556	7.20503	1.66879e-11	6.37145e-08	2.8444e-10	2	2	2	0.5	0.5
10071_8_13_Sam0013_2012_20_56	conserved hypothetical protein	UniRef100_E2QDH0	107	10	199	134	34.9673	93.0556	7.20503	1.66879e-11	6.37145e-08	2.8444e-10	2	2	2	0.5	0.5
10071_8_13_Sam0013_2012_20_78	conserved hypothetical protein	UniRef100_F5S3W0	107	10	199	134	34.9673	93.0556	7.20503	1.66879e-11	6.37145e-08	2.8444e-10	2	2	2	0.5	0.5
10071_8_13_Sam0013_2012_20_84	conserved hypothetical protein	UniRef100_F5S3W5	107	10	199	134	34.9673	93.0556	7.20503	1.66879e-11	6.37145e-08	2.8444e-10	2	2	2	0.5	0.5
10071_8_13_Sam0013_2012_20_126	conserved hypothetical protein	UniRef100_F5S407	107	10	199	134	34.9673	93.0556	7.20503	1.66879e-11	6.37145e-08	2.8444e-10	2	2	2	0.5	0.5
10071_8_13_Sam0013_2012_20_40	putative rz1 protein	UniRef100_H6WYJ7	107	10	199	134	34.9673	93.0556	7.20503	1.66879e-11	6.37145e-08	2.8444e-10	2	2	2	0.5	0.5
10071_8_13_Sam0013_2012_20_65	conserved hypothetical protein	UniRef100_H8FY41	107	10	199	134	34.9673	93.0556	7.20503	1.66879e-11	6.37145e-08	2.8444e-10	2	2	2	0.5	0.5
10071_8_13_Sam0013_2012_20_31	conserved hypothetical protein	UniRef100_J9Q6F5	107	10	199	134	34.9673	93.0556	7.20503	1.66879e-11	6.37145e-08	2.8444e-10	2	2	2	0.5	0.5
LT904853.1_48	conserved hypothetical protein	UniRef100_J9Q6F5	107	10	199	134	34.9673	93.0556	7.20503	1.66879e-11	6.37145e-08	2.8444e-10	2	2	2	0.5	0.5
10071_8_13_Sam0013_2012_20_26	conserved hypothetical protein	UniRef100_J9Q6I3	107	10	199	134	34.9673	93.0556	7.20503	1.66879e-11	6.37145e-08	2.8444e-10	2	2	2	0.5	0.5
10071_8_13_Sam0013_2012_20_116	conserved hypothetical protein	UniRef100_J9Q6J5	107	10	199	134	34.9673	93.0556	7.20503	1.66879e-11	6.37145e-08	2.8444e-10	2	2	2	0.5	0.5
10071_8_13_Sam0013_2012_20_101	conserved hypothetical protein	UniRef100_J9Q6J9	107	10	199	134	34.9673	93.0556	7.20503	1.66879e-11	6.37145e-08	2.8444e-10	2	2	2	0.5	0.5
AUSMDU00049486_19_1	conserved hypothetical protein	UniRef100_J9Q6K2	107	10	199	134	34.9673	93.0556	7.20503	1.66879e-11	6.37145e-08	2.8444e-10	2	2	2	0.5	0.5
10071_8_13_Sam0013_2012_20_122	conserved hypothetical protein	UniRef100_J9Q739	107	10	199	134	34.9673	93.0556	7.20503	1.66879e-11	6.37145e-08	2.8444e-10	2	2	2	0.5	0.5
10071_8_37_Sam0037_2012_20_1	putative phosphoribosyl-ATP pyrophosphohydrolase-like -containing domain protein	UniRef100_J9Q742	107	10	199	134	34.9673	93.0556	7.20503	1.66879e-11	6.37145e-08	2.8444e-10	2	2	2	0.5	0.5
10071_8_13_Sam0013_2012_20_107	conserved hypothetical protein	UniRef100_J9Q743	107	10	199	134	34.9673	93.0556	7.20503	1.66879e-11	6.37145e-08	2.8444e-10	2	2	2	0.5	0.5
10071_8_13_Sam0013_2012_20_92	conserved hypothetical protein	UniRef100_J9Q748	107	10	199	134	34.9673	93.0556	7.20503	1.66879e-11	6.37145e-08	2.8444e-10	2	2	2	0.5	0.5
ERR5243669_100_12	conserved hypothetical protein	UniRef100_J9Q748	107	10	199	134	34.9673	93.0556	7.20503	1.66879e-11	6.37145e-08	2.8444e-10	2	2	2	0.5	0.5
ERR5243669_100_13	conserved hypothetical protein	UniRef100_J9Q748	107	10	199	134	34.9673	93.0556	7.20503	1.66879e-11	6.37145e-08	2.8444e-10	2	2	2	0.5	0.5
AUSMDU00022482_19_129	putative DNA helicase domain protein	UniRef100_J9Q7G4	107	10	199	134	34.9673	93.0556	7.20503	1.66879e-11	6.37145e-08	2.8444e-10	2	2	2	0.5	0.5
10071_8_13_Sam0013_2012_20_127	conserved hypothetical protein	UniRef100_J9Q7G9	107	10	199	134	34.9673	93.0556	7.20503	1.66879e-11	6.37145e-08	2.8444e-10	2	2	2	0.5	0.5
10071_8_13_Sam0013_2012_20_118	conserved hypothetical protein	UniRef100_J9Q7H1	107	10	199	134	34.9673	93.0556	7.20503	1.66879e-11	6.37145e-08	2.8444e-10	2	2	2	0.5	0.5
10071_8_13_Sam0013_2012_20_98	conserved hypothetical protein	UniRef100_J9Q7H6	107	10	199	134	34.9673	93.0556	7.20503	1.66879e-11	6.37145e-08	2.8444e-10	2	2	2	0.5	0.5
10071_8_13_Sam0013_2012_20_80	conserved hypothetical protein	UniRef100_J9Q7I1	107	10	199	134	34.9673	93.0556	7.20503	1.66879e-11	6.37145e-08	2.8444e-10	2	2	2	0.5	0.5
10071_8_13_Sam0013_2012_20_66	putative aBC transporter ATP-binding protein	UniRef100_J9Q7I6	107	10	199	134	34.9673	93.0556	7.20503	1.66879e-11	6.37145e-08	2.8444e-10	2	2	2	0.5	0.5
10071_8_13_Sam0013_2012_20_52	conserved hypothetical protein	UniRef100_J9Q7R3	107	10	199	134	34.9673	93.0556	7.20503	1.66879e-11	6.37145e-08	2.8444e-10	2	2	2	0.5	0.5
10071_8_13_Sam0013_2012_20_41	conserved hypothetical protein	UniRef100_J9Q7R6	107	10	199	134	34.9673	93.0556	7.20503	1.66879e-11	6.37145e-08	2.8444e-10	2	2	2	0.5	0.5
LT904895.1_83	parA family domain protein	UniRef100_J9Q7R7	107	10	199	134	34.9673	93.0556	7.20503	1.66879e-11	6.37145e-08	2.8444e-10	2	2	2	0.5	0.5
10071_8_13_Sam0013_2012_20_34	conserved hypothetical protein	UniRef100_J9Q7R8	107	10	199	134	34.9673	93.0556	7.20503	1.66879e-11	6.37145e-08	2.8444e-10	2	2	2	0.5	0.5
10071_8_13_Sam0013_2012_20_29	conserved hypothetical protein	UniRef100_J9Q7R9	107	10	199	134	34.9673	93.0556	7.20503	1.66879e-11	6.37145e-08	2.8444e-10	2	2	2	0.5	0.5
10071_8_13_Sam0013_2012_20_24	conserved hypothetical protein	UniRef100_J9Q7S1	107	10	199	134	34.9673	93.0556	7.20503	1.66879e-11	6.37145e-08	2.8444e-10	2	2	2	0.5	0.5
10071_8_47_Sam0047_2012_20_129	putative exonuclease subunit 1 domain protein	UniRef100_J9Q7S9	107	10	199	134	34.9673	93.0556	7.20503	1.66879e-11	6.37145e-08	2.8444e-10	2	2	2	0.5	0.5
AUSMDU00049312_20_1	ribonucleoside-diphosphate reductase domain protein	UniRef100_J9Q7T0	107	10	199	134	34.9673	93.0556	7.20503	1.66879e-11	6.37145e-08	2.8444e-10	2	2	2	0.5	0.5
ERR5243646_104_23	phage antirepressor family protein	UniRef100_J9Q7T3	107	10	199	134	34.9673	93.0556	7.20503	1.66879e-11	6.37145e-08	2.8444e-10	2	2	2	0.5	0.5
10071_8_13_Sam0013_2012_20_81	conserved hypothetical protein	UniRef100_J9Q7T7	107	10	199	134	34.9673	93.0556	7.20503	1.66879e-11	6.37145e-08	2.8444e-10	2	2	2	0.5	0.5
10071_8_13_Sam0013_2012_20_72	conserved hypothetical protein	UniRef100_J9Q7T9	107	10	199	134	34.9673	93.0556	7.20503	1.66879e-11	6.37145e-08	2.8444e-10	2	2	2	0.5	0.5
10071_8_13_Sam0013_2012_20_67	conserved hypothetical protein	UniRef100_J9Q7U0	107	10	199	134	34.9673	93.0556	7.20503	1.66879e-11	6.37145e-08	2.8444e-10	2	2	2	0.5	0.5
ERR5243669_47_20	putative Ig-like -containing domain protein	UniRef100_J9Q7Y4	107	10	199	134	34.9673	93.0556	7.20503	1.66879e-11	6.37145e-08	2.8444e-10	2	2	2	0.5	0.5
10071_8_13_Sam0013_2012_20_30	conserved hypothetical protein	UniRef100_J9Q7Z0	107	10	199	134	34.9673	93.0556	7.20503	1.66879e-11	6.37145e-08	2.8444e-10	2	2	2	0.5	0.5
10071_8_13_Sam0013_2012_20_25	conserved hypothetical protein	UniRef100_J9Q7Z1	107	10	199	134	34.9673	93.0556	7.20503	1.66879e-11	6.37145e-08	2.8444e-10	2	2	2	0.5	0.5
10071_8_13_Sam0013_2012_20_5	conserved hypothetical protein	UniRef100_J9Q7Z3	107	10	199	134	34.9673	93.0556	7.20503	1.66879e-11	6.37145e-08	2.8444e-10	2	2	2	0.5	0.5
AUSMDU00022513_20_1	lipo domain protein	UniRef100_J9Q7Z4	107	10	199	134	34.9673	93.0556	7.20503	1.66879e-11	6.37145e-08	2.8444e-10	2	2	2	0.5	0.5
ERR5243669_86_7	lipo domain protein	UniRef100_J9Q7Z4	107	10	199	134	34.9673	93.0556	7.20503	1.66879e-11	6.37145e-08	2.8444e-10	2	2	2	0.5	0.5
10071_8_13_Sam0013_2012_20_120	conserved hypothetical protein	UniRef100_J9Q7Z6	107	10	199	134	34.9673	93.0556	7.20503	1.66879e-11	6.37145e-08	2.8444e-10	2	2	2	0.5	0.5
10071_8_13_Sam0013_2012_20_110	conserved hypothetical protein	UniRef100_J9Q7Z8	107	10	199	134	34.9673	93.0556	7.20503	1.66879e-11	6.37145e-08	2.8444e-10	2	2	2	0.5	0.5
10071_8_13_Sam0013_2012_20_105	conserved hypothetical protein	UniRef100_J9Q7Z9	107	10	199	134	34.9673	93.0556	7.20503	1.66879e-11	6.37145e-08	2.8444e-10	2	2	2	0.5	0.5
10071_8_13_Sam0013_2012_20_83	conserved hypothetical protein	UniRef100_J9Q804	107	10	199	134	34.9673	93.0556	7.20503	1.66879e-11	6.37145e-08	2.8444e-10	2	2	2	0.5	0.5
10071_8_13_Sam0013_2012_20_77	conserved hypothetical protein	UniRef100_J9Q805	107	10	199	134	34.9673	93.0556	7.20503	1.66879e-11	6.37145e-08	2.8444e-10	2	2	2	0.5	0.5
10071_8_13_Sam0013_2012_20_73	putative lipo domain protein	UniRef100_J9Q806	107	10	199	134	34.9673	93.0556	7.20503	1.66879e-11	6.37145e-08	2.8444e-10	2	2	2	0.5	0.5
AUSMDU00049493_21_23	conserved hypothetical protein	UniRef100_M7CF30	107	10	199	134	34.9673	93.0556	7.20503	1.66879e-11	6.37145e-08	2.8444e-10	2	2	2	0.5	0.5
10071_8_13_Sam0013_2012_20_13	conserved hypothetical protein	UniRef100_Q65AJ8	107	10	199	134	34.9673	93.0556	7.20503	1.66879e-11	6.37145e-08	2.8444e-10	2	2	2	0.5	0.5
10071_8_13_Sam0013_2012_20_115	conserved hypothetical protein	UniRef100_Q65AM5	107	10	199	134	34.9673	93.0556	7.20503	1.66879e-11	6.37145e-08	2.8444e-10	2	2	2	0.5	0.5
10071_8_15_Sam0015_2012_20_1	conserved hypothetical protein	UniRef100_Q65AP7	107	10	199	134	34.9673	93.0556	7.20503	1.66879e-11	6.37145e-08	2.8444e-10	2	2	2	0.5	0.5
10071_8_3_Sam0003_2012_20_129	conserved hypothetical protein	UniRef100_Q65AP7	107	10	199	134	34.9673	93.0556	7.20503	1.66879e-11	6.37145e-08	2.8444e-10	2	2	2	0.5	0.5
10071_8_32_Sam0032_2012_20_5	conserved hypothetical protein	UniRef100_Q65AQ1	107	10	199	134	34.9673	93.0556	7.20503	1.66879e-11	6.37145e-08	2.8444e-10	2	2	2	0.5	0.5
10071_8_49_Sam0049_2012_19_1	replication RepA domain protein	UniRef100_Q934T6	107	10	199	134	34.9673	93.0556	7.20503	1.66879e-11	6.37145e-08	2.8444e-10	2	2	2	0.5	0.5
.10562_2_26.20_117	putative phage tail domain protein	UniRef100_Q935B1	107	10	199	134	34.9673	93.0556	7.20503	1.66879e-11	6.37145e-08	2.8444e-10	2	2	2	0.5	0.5
AUSMDU00036006_18_130	conserved hypothetical protein	UniRef100_Q935E1	107	10	199	134	34.9673	93.0556	7.20503	1.66879e-11	6.37145e-08	2.8444e-10	2	2	2	0.5	0.5
10071_8_13_Sam0013_2012_20_39	conserved hypothetical protein	UniRef100_S2ERM0	107	10	199	134	34.9673	93.0556	7.20503	1.66879e-11	6.37145e-08	2.8444e-10	2	2	2	0.5	0.5
10071_8_13_Sam0013_2012_20_90	conserved hypothetical protein	UniRef100_V5TYV4	107	10	199	134	34.9673	93.0556	7.20503	1.66879e-11	6.37145e-08	2.8444e-10	2	2	2	0.5	0.5
10071_8_13_Sam0013_2012_20_11	cobalamin biosynthesis CobT family protein	PF06213.7	106	8	200	136	34.6405	94.4444	9.01	8.17893e-13	3.12272e-09	4.95669e-11	3	2	2	1	1
10071_8_13_Sam0013_2012_20_42	hypothetical protein	default	106	9	200	135	34.6405	93.75	7.95	5.15075e-12	1.96656e-08	2.54604e-10	4	3	3	0.625	0.625
10071_8_13_Sam0013_2012_20_3	hypothetical protein	default	106	10	200	134	34.6405	93.0556	7.102	3.19119e-11	1.2184e-07	4.75069e-10	3	2	3	0.25	1
10071_8_13_Sam0013_2012_20_57	hypothetical protein	default	106	10	200	134	34.6405	93.0556	7.102	3.19119e-11	1.2184e-07	4.75069e-10	3	2	3	0.25	1
10071_8_13_Sam0013_2012_20_60	hypothetical protein	default	106	10	200	134	34.6405	93.0556	7.102	3.19119e-11	1.2184e-07	4.75069e-10	3	2	3	0.25	1
10071_8_13_Sam0013_2012_20_8	hypothetical protein	default	106	10	200	134	34.6405	93.0556	7.102	3.19119e-11	1.2184e-07	4.75069e-10	3	2	3	0.25	1
AUSMDU00036014_18_129	hypothetical protein	default	106	10	200	134	34.6405	93.0556	7.102	3.19119e-11	1.2184e-07	4.75069e-10	3	2	3	0.25	1
10071_8_13_Sam0013_2012_20_102	RNase H family protein	PF00075.19	106	10	200	134	34.6405	93.0556	7.102	3.19119e-11	1.2184e-07	4.75069e-10	3	2	3	0.25	1
10071_8_13_Sam0013_2012_20_17	glutaredoxin family protein	PF00462.19	106	10	200	134	34.6405	93.0556	7.102	3.19119e-11	1.2184e-07	4.75069e-10	3	2	3	0.25	1
10071_8_13_Sam0013_2012_20_106	exonuclease family protein	PF00929.19	106	10	200	134	34.6405	93.0556	7.102	3.19119e-11	1.2184e-07	4.75069e-10	3	2	3	0.25	1
AUSMDU00049494_19_129	initiator Replication family protein	PF01051.16	106	10	200	134	34.6405	93.0556	7.102	3.19119e-11	1.2184e-07	4.75069e-10	3	2	3	0.25	1
10071_8_13_Sam0013_2012_20_10	AAA domain family protein	PF07728.9	106	10	200	134	34.6405	93.0556	7.102	3.19119e-11	1.2184e-07	4.75069e-10	3	2	3	0.25	1
AUSMDU00049492_20_129	lambda phage tail tape-measure family protein	PF09718.5	106	10	200	134	34.6405	93.0556	7.102	3.19119e-11	1.2184e-07	4.75069e-10	3	2	3	0.25	1
AUSMDU00022489_20_127	fibronectin type III family protein	PF12421.3	106	10	200	134	34.6405	93.0556	7.102	3.19119e-11	1.2184e-07	4.75069e-10	3	2	3	0.25	1
10071_8_13_Sam0013_2012_20_119	calcineurin-like phosphoesterase superfamily domain protein	PF12850.2	106	10	200	134	34.6405	93.0556	7.102	3.19119e-11	1.2184e-07	4.75069e-10	3	2	3	0.25	1
10071_8_13_Sam0013_2012_20_97	methyltransferase domain protein	PF13708.1	106	10	200	134	34.6405	93.0556	7.102	3.19119e-11	1.2184e-07	4.75069e-10	3	2	3	0.25	1
10071_8_13_Sam0013_2012_20_18	phage family protein	PF13876.1	106	10	200	134	34.6405	93.0556	7.102	3.19119e-11	1.2184e-07	4.75069e-10	3	2	3	0.25	1
10071_8_13_Sam0013_2012_20_44	chaperone of endosialidase family protein	PF13884.1	106	10	200	134	34.6405	93.0556	7.102	3.19119e-11	1.2184e-07	4.75069e-10	3	2	3	0.25	1
10071_8_13_Sam0013_2012_20_9	DNA polymerase III, alpha subunit	TIGR00594	106	10	200	134	34.6405	93.0556	7.102	3.19119e-11	1.2184e-07	4.75069e-10	3	2	3	0.25	1
Indonesia_10593_2_83_IndoE00-6172_2000_19_1	DNA polymerase III, alpha subunit	TIGR00594	106	10	200	134	34.6405	93.0556	7.102	3.19119e-11	1.2184e-07	4.75069e-10	3	2	3	0.25	1
AUSMDU00036583_18_1	ribonucleoside-diphosphate reductase, alpha subunit	TIGR02506	106	10	200	134	34.6405	93.0556	7.102	3.19119e-11	1.2184e-07	4.75069e-10	3	2	3	0.25	1
AUSMDU00022466_18_1	putative membrane protein	TMHMM	106	10	200	134	34.6405	93.0556	7.102	3.19119e-11	1.2184e-07	4.75069e-10	3	2	3	0.25	1
AUSMDU00022489_20_104	conserved hypothetical protein	UniRef100_F5S430	106	10	200	134	34.6405	93.0556	7.102	3.19119e-11	1.2184e-07	4.75069e-10	3	2	3	0.25	1
10071_8_13_Sam0013_2012_20_96	conserved hypothetical protein	UniRef100_J9Q6K2	106	10	200	134	34.6405	93.0556	7.102	3.19119e-11	1.2184e-07	4.75069e-10	3	2	3	0.25	1
10071_8_13_Sam0013_2012_20_27	conserved hypothetical protein	UniRef100_J9Q729	106	10	200	134	34.6405	93.0556	7.102	3.19119e-11	1.2184e-07	4.75069e-10	3	2	3	0.25	1
10071_8_13_Sam0013_2012_20_16	conserved hypothetical protein	UniRef100_M7CIP5	106	10	200	134	34.6405	93.0556	7.102	3.19119e-11	1.2184e-07	4.75069e-10	3	2	3	0.25	1
10071_8_13_Sam0013_2012_20_6	conserved hypothetical protein	UniRef100_O68767	106	10	200	134	34.6405	93.0556	7.102	3.19119e-11	1.2184e-07	4.75069e-10	3	2	3	0.25	1
.10562_2_26.20_109	conserved hypothetical protein	UniRef100_S2EVB9	106	10	200	134	34.6405	93.0556	7.102	3.19119e-11	1.2184e-07	4.75069e-10	3	2	3	0.25	1
10071_8_13_Sam0013_2012_20_35	conserved hypothetical protein	UniRef100_S2EVB9	106	10	200	134	34.6405	93.0556	7.102	3.19119e-11	1.2184e-07	4.75069e-10	3	2	3	0.25	1
10071_8_13_Sam0013_2012_20_76	hypothetical protein	default	105	7	201	137	34.3137	95.1389	10.2239	2.1644e-13	8.26368e-10	1.42477e-11	5	4	3	0.375	1
10071_8_13_Sam0013_2012_20_87	conserved hypothetical protein	UniRef100_J9Q750	105	9	201	135	34.3137	93.75	7.83582	9.85953e-12	3.76437e-08	2.8444e-10	4	3	3	0.625	0.625
10071_8_13_Sam0013_2012_20_88	conserved hypothetical protein	UniRef100_J9Q7T5	105	9	201	135	34.3137	93.75	7.83582	9.85953e-12	3.76437e-08	2.8444e-10	4	3	3	0.625	0.625
10071_8_13_Sam0013_2012_20_86	conserved hypothetical protein	UniRef100_J9Q803	105	9	201	135	34.3137	93.75	7.83582	9.85953e-12	3.76437e-08	2.8444e-10	4	3	3	0.625	0.625
10071_8_13_Sam0013_2012_20_21	hypothetical protein	default	105	10	201	134	34.3137	93.0556	7	3.29736e-11	1.25893e-07	4.75069e-10	3	2	3	0.25	1
10071_8_13_Sam0013_2012_20_22	putative lipoprotein	lipoP	105	10	201	134	34.3137	93.0556	7	3.29736e-11	1.25893e-07	4.75069e-10	3	2	3	0.25	1
10071_8_13_Sam0013_2012_20_14	phage integrase family protein	PF00589.17	105	10	201	134	34.3137	93.0556	7	3.29736e-11	1.25893e-07	4.75069e-10	3	2	3	0.25	1
10071_8_13_Sam0013_2012_20_123	initiator Replication family protein	PF01051.16	105	10	201	134	34.3137	93.0556	7	3.29736e-11	1.25893e-07	4.75069e-10	3	2	3	0.25	1
10071_8_15_Sam0015_2012_20_63	SPFH domain / Band 7 family protein	PF01145.20	105	10	201	134	34.3137	93.0556	7	3.29736e-11	1.25893e-07	4.75069e-10	4	2	4	0.125	1
ERR5243669_86_8	SPFH domain / Band 7 family protein	PF01145.20	105	10	201	134	34.3137	93.0556	7	3.29736e-11	1.25893e-07	4.75069e-10	3	2	3	0.25	1
10071_8_13_Sam0013_2012_20_20	phoH-like family protein	PF02562.11	105	10	201	134	34.3137	93.0556	7	3.29736e-11	1.25893e-07	4.75069e-10	3	2	3	0.25	1
10071_8_13_Sam0013_2012_20_114	ribonucleoside-diphosphate reductase, alpha subunit	TIGR02506	105	10	201	134	34.3137	93.0556	7	3.29736e-11	1.25893e-07	4.75069e-10	3	2	3	0.25	1
10071_8_13_Sam0013_2012_20_50	tape measure domain protein	TIGR02675	105	10	201	134	34.3137	93.0556	7	3.29736e-11	1.25893e-07	4.75069e-10	4	2	4	0.125	1
10071_8_13_Sam0013_2012_20_23	conserved hypothetical protein	UniRef100_B5RKD3	105	10	201	134	34.3137	93.0556	7	3.29736e-11	1.25893e-07	4.75069e-10	4	2	4	0.125	1
10071_8_13_Sam0013_2012_20_19	conserved hypothetical protein	UniRef100_F5S430	105	10	201	134	34.3137	93.0556	7	3.29736e-11	1.25893e-07	4.75069e-10	3	2	3	0.25	1
10071_8_13_Sam0013_2012_20_61	hypothetical protein	default	104	10	202	134	33.9869	93.0556	6.89901	5.89808e-11	2.25189e-07	8.12955e-10	4	2	4	0.125	1
.10562_2_26.20_12	conserved hypothetical protein	UniRef100_Q65AP7	104	10	202	134	33.9869	93.0556	6.89901	5.89808e-11	2.25189e-07	8.12955e-10	5	2	5	0.0625	1
10493_1_54_SamMDUST282_2004_20_1	fibronectin type III family protein	PF12421.3	103	10	203	134	33.6601	93.0556	6.79901	1.10967e-10	4.23672e-07	1.50773e-09	4	2	4	0.125	1
AUSMDU00052122_19_1	fibronectin type III family protein	PF12421.3	103	10	203	134	33.6601	93.0556	6.79901	1.10967e-10	4.23672e-07	1.50773e-09	4	2	4	0.125	1
10071_8_13_Sam0013_2012_20_45	phage tail family protein	PF13550.1	103	10	203	134	33.6601	93.0556	6.79901	1.10967e-10	4.23672e-07	1.50773e-09	5	2	5	0.0625	1
10071_8_13_Sam0013_2012_20_62	conserved hypothetical protein	UniRef100_Q65AP7	103	10	203	134	33.6601	93.0556	6.79901	1.10967e-10	4.23672e-07	1.50773e-09	5	2	5	0.0625	1
AUSMDU00036175_20_1	ATP dependent DNA ligase domain protein	PF01068.16	102	10	204	134	33.3333	93.0556	6.7	1.15039e-10	4.3922e-07	1.55752e-09	3	2	3	0.25	1
10071_8_13_Sam0013_2012_20_28	ATP dependent DNA ligase domain protein	PF01068.16	101	10	205	134	33.0065	93.0556	6.60195	2.02974e-10	7.74956e-07	2.57461e-09	3	2	3	0.25	1
10071_8_34_Sam0034_2012_51_1	hypothetical protein	default	100	139	206	5	32.6797	3.47222	0.0174618	5.19143e-43	1.98209e-39	3.30348e-40	17	3	16	0.000274658	0.0127258
CP044007.1_4360	cytochrome c-type biogenesis protein CcmF	TIGR00353	100	139	206	5	32.6797	3.47222	0.0174618	5.19143e-43	1.98209e-39	3.30348e-40	17	3	16	0.000274658	0.0127258
LT883153.1_59	cytochrome c-type biogenesis protein CcmF	TIGR00353	100	139	206	5	32.6797	3.47222	0.0174618	5.19143e-43	1.98209e-39	3.30348e-40	17	3	16	0.000274658	0.0127258
Laos_10060_6_12_LaoSV357_2009_52_6	cytochrome c-type biogenesis protein CcmF	TIGR00353	100	140	206	4	32.6797	2.77778	0.0138696	3.14532e-44	1.20088e-40	4.00295e-41	17	2	16	0.000274658	0.00234985
.10060_6_18.11_11	conserved hypothetical protein	UniRef100_B0JVF8	91	114	215	30	29.7386	20.8333	0.111383	2.55208e-23	9.74383e-20	1.39198e-20	22	7	19	0.000855446	0.133801
10493_1_7_SamMDUST125_2011_17_84	bacterial SH3 domain protein	PF08239.6	77	77	229	67	25.1634	46.5278	0.292576	6.38912e-09	2.43936e-05	6.89811e-08	21	6	17	0.00719738	0.0783539
Laos_10060_6_12_LaoSV357_2009_57_1	phage tail-collar fibre family protein	PF12571.3	69	77	237	67	22.549	46.5278	0.253329	1.91367e-10	7.3064e-07	2.43547e-09	24	13	18	0.0226558	0.83882
contig_001_4558	phage tail-collar fibre family protein	PF12571.3	69	77	237	67	22.549	46.5278	0.253329	1.91367e-10	7.3064e-07	2.43547e-09	24	13	18	0.0226558	0.83882
AUSMDU00022471_17_84	conserved hypothetical protein	PF04255.9	26	41	280	103	8.49673	71.5278	0.233275	1.28777e-07	0.00049167	1.1651e-06	14	7	9	0.42395	1
LT883153.1_2373	transposase IS200 like family protein	PF01797.11	22	58	284	86	7.18954	59.7222	0.114862	1.52852e-16	5.83589e-13	1.32634e-14	15	5	13	0.00738525	0.301758
.10060_6_16.4_149	baseplate J-like family protein	PF04865.9	20	48	286	96	6.53595	66.6667	0.13986	1.42382e-12	5.43614e-09	8.49397e-11	12	6	8	0.387695	1
.10060_6_18.41_2	baseplate J-like family protein	PF04865.9	18	41	288	103	5.88235	71.5278	0.157012	2.36656e-10	9.03554e-07	2.97222e-09	12	4	10	0.0385742	0.387695
contig_001_1459	putative xanthosine permease	UniRef100_I3W415	18	44	288	100	5.88235	69.4444	0.142045	1.54316e-11	5.8918e-08	2.8444e-10	11	4	9	0.0654297	0.548828
.10060_6_16.10_57	putative xanthosine permease	UniRef100_I3W415	18	45	288	99	5.88235	68.75	0.1375	6.73417e-12	2.57111e-08	2.8444e-10	13	4	11	0.0224609	0.266846
contig_001_480	sodium pump decarboxylase, gamma subunit	TIGR01195	18	61	288	83	5.88235	57.6389	0.085041	5.08795e-20	1.94258e-16	1.02241e-17	11	4	9	0.0654297	0.548828
10071_8_12_Sam0012_2012_57_4	phage tail-collar fibre family protein	PF12571.3	15	31	291	113	4.90196	78.4722	0.187895	3.64173e-07	0.00139041	3.14573e-06	19	9	12	0.359283	1
10071_8_30_Sam0030_2012_8_68	conserved hypothetical protein	UniRef100_Q8Z720	13	43	293	101	4.24837	70.1389	0.104215	1.84497e-13	7.0441e-10	1.23581e-11	9	3	7	0.179688	0.507812
LT904878.1_2496	conserved hypothetical protein	UniRef100_Q8Z720	13	43	293	101	4.24837	70.1389	0.104215	1.84497e-13	7.0441e-10	1.23581e-11	9	3	7	0.179688	0.507812
10071_8_30_Sam0030_2012_14_12	acyltransferase family protein	PF01757.17	13	44	293	100	4.24837	69.4444	0.100838	6.10543e-14	2.33105e-10	4.23828e-12	9	3	7	0.179688	0.507812
10071_8_30_Sam0030_2012_2_109	conserved hypothetical protein	UniRef100_S5N1T4	13	44	293	100	4.24837	69.4444	0.100838	6.10543e-14	2.33105e-10	4.23828e-12	9	3	7	0.179688	0.507812
10071_8_30_Sam0030_2012_14_13	glycosyl transferase 2 family protein	PF00535.21	13	45	293	99	4.24837	68.75	0.0976109	1.99567e-14	7.61946e-11	1.46528e-12	9	3	7	0.179688	0.507812
10071_8_30_Sam0030_2012_14_14	gtrA-like family protein	PF04138.9	13	45	293	99	4.24837	68.75	0.0976109	1.99567e-14	7.61946e-11	1.46528e-12	9	3	7	0.179688	0.507812
.10060_6_16.11_11	hypothetical protein	default	12	105	294	39	3.92157	27.0833	0.0151603	6.8378e-55	2.61067e-51	2.61067e-51	22	4	20	0.000121117	0.00434351
LT904871.1_1039	cheC-like family protein	PF04509.7	11	37	295	107	3.59477	74.3056	0.107833	1.24683e-11	4.76038e-08	2.8444e-10	13	6	10	0.0922852	1
LT904869.1_3593	cheC-like family protein	PF04509.7	11	95	295	49	3.59477	34.0278	0.0192328	1.92264e-47	7.34064e-44	3.67032e-44	22	4	20	0.000121117	0.00434351
LT904882.1_3322	cheC-like family protein	PF04509.7	9	34	297	110	2.94118	76.3889	0.0980392	2.94667e-11	1.12504e-07	4.75069e-10	12	4	9	0.145996	0.387695
LR590081.1_3210	cheC-like family protein	PF04509.7	6	30	300	114	1.96078	79.1667	0.076	4.60122e-11	1.75675e-07	6.60431e-10	10	2	9	0.0214844	0.109375
LT905140.1_1590	cheC-like family protein	PF04509.7	6	31	300	113	1.96078	78.4722	0.0729032	1.50765e-11	5.75619e-08	2.8444e-10	10	2	9	0.0214844	0.109375
contig_001_3364	cheC-like family protein	PF04509.7	3	22	303	122	0.980392	84.7222	0.0549055	3.56371e-09	1.36062e-05	3.90984e-08	10	2	9	0.0214844	0.109375
AUSMDU00049307_11_11	conserved hypothetical protein	UniRef100_J7R5H1	2	15	304	129	0.653595	89.5833	0.0565789	1.59335e-06	0.00608342	1.28614e-05	5	2	4	0.375	1
LT905088.1_703	cheC-like family protein	PF04509.7	2	16	304	128	0.653595	88.8889	0.0526316	5.32177e-07	0.00203185	4.58658e-06	10	1	9	0.0214844	0.0214844
10561_2_56_SamH12ESR04928_2012_21_20	nitrate reductase molybdenum cofactor assembly chaperone	TIGR00684	2	21	304	123	0.653595	85.4167	0.0385338	1.87661e-09	7.16489e-06	2.15162e-08	5	2	4	0.375	1
Fiji_8490_6_44_FijMDUST44_1996_67_1	hypothetical protein	default	2	22	304	122	0.653595	84.7222	0.0364833	5.88607e-10	2.2473e-06	6.91478e-09	5	2	4	0.375	1
10561_2_56_SamH12ESR04928_2012_21_21	respiratory nitrate reductase, gamma subunit	TIGR00351	2	22	304	122	0.653595	84.7222	0.0364833	5.88607e-10	2.2473e-06	6.91478e-09	5	2	4	0.375	1
CP053702.1_3158	na+ symporter family protein	TIGR00785	1	32	305	112	0.326797	77.7778	0.0114754	2.65566e-16	1.01393e-12	2.23767e-14	9	1	8	0.0390625	0.0390625
LT883153.1_14	resolvase, N terminal domain protein	PF00239.16	0	10	306	134	0	93.0556	0	9.04554e-06	0.0345359	6.30216e-05	5	0	5	0.0625	0.0625
LT904854.1_3368	cheC-like family protein	PF04509.7	0	10	306	134	0	93.0556	0	9.04554e-06	0.0345359	6.30216e-05	5	0	5	0.0625	0.0625
LT904881.1_1041	cheC-like family protein	PF04509.7	0	10	306	134	0	93.0556	0	9.04554e-06	0.0345359	6.30216e-05	5	0	5	0.0625	0.0625
LT883153.1_17	dihydrofolate reductase type 1	UniRef100_P00382	0	10	306	134	0	93.0556	0	9.04554e-06	0.0345359	6.30216e-05	5	0	5	0.0625	0.0625
AL513383.1_197	EAL domain protein	PF00563.15	0	11	306	133	0	92.3611	0	2.75478e-06	0.0105177	2.10355e-05	5	0	5	0.0625	0.0625
AL513383.1_196	integrase core domain protein	PF00665.21	0	11	306	133	0	92.3611	0	2.75478e-06	0.0105177	2.10355e-05	5	0	5	0.0625	0.0625
AL513383.1_203	merT mercuric transport family protein	PF02411.10	0	11	306	133	0	92.3611	0	2.75478e-06	0.0105177	2.10355e-05	5	0	5	0.0625	0.0625
AL513383.1_201	merC mercury resistance family protein	PF03203.9	0	11	306	133	0	92.3611	0	2.75478e-06	0.0105177	2.10355e-05	5	0	5	0.0625	0.0625
Fiji_8490_6_44_FijMDUST44_1996_35_12	putative transposase	PF03400.8	0	11	306	133	0	92.3611	0	2.75478e-06	0.0105177	2.10355e-05	3	0	3	0.25	0.25
AL513383.1_198	merE family protein	PF05052.7	0	11	306	133	0	92.3611	0	2.75478e-06	0.0105177	2.10355e-05	5	0	5	0.0625	0.0625
AL513383.1_191	replication C family protein	PF06504.6	0	11	306	133	0	92.3611	0	2.75478e-06	0.0105177	2.10355e-05	5	0	5	0.0625	0.0625
LT905061.1_135	replication C family protein	PF06504.6	0	11	306	133	0	92.3611	0	2.75478e-06	0.0105177	2.10355e-05	5	0	5	0.0625	0.0625
LT883153.1_15	conserved hypothetical protein	PF11809.3	0	11	306	133	0	92.3611	0	2.75478e-06	0.0105177	2.10355e-05	5	0	5	0.0625	0.0625
AL513383.1_202	mercuric transport protein periplasmic component	TIGR02052	0	11	306	133	0	92.3611	0	2.75478e-06	0.0105177	2.10355e-05	5	0	5	0.0625	0.0625
AL513383.1_200	mercuric reductase	TIGR02053	0	11	306	133	0	92.3611	0	2.75478e-06	0.0105177	2.10355e-05	5	0	5	0.0625	0.0625
AL513383.1_199	mercuric resistence transcriptional repressor protein MerD	TIGR02054	0	11	306	133	0	92.3611	0	2.75478e-06	0.0105177	2.10355e-05	5	0	5	0.0625	0.0625
AL513383.1_190	regulatory protein RepA	UniRef100_P20356	0	11	306	133	0	92.3611	0	2.75478e-06	0.0105177	2.10355e-05	5	0	5	0.0625	0.0625
LT905061.1_134	regulatory protein RepA	UniRef100_P20356	0	11	306	133	0	92.3611	0	2.75478e-06	0.0105177	2.10355e-05	5	0	5	0.0625	0.0625
AL513383.1_184	hypothetical protein	default	0	12	306	132	0	91.6667	0	8.34591e-07	0.00318647	6.75099e-06	5	0	5	0.0625	0.0625
AL513383.1_180	acetyltransferase family protein	PF00583.19	0	12	306	132	0	91.6667	0	8.34591e-07	0.00318647	6.75099e-06	5	0	5	0.0625	0.0625
AL513383.1_182	tn3 transposase DDE domain protein	PF01526.12	0	12	306	132	0	91.6667	0	8.34591e-07	0.00318647	6.75099e-06	5	0	5	0.0625	0.0625
LT883153.1_13	tn3 transposase DDE domain protein	PF01526.12	0	12	306	132	0	91.6667	0	8.34591e-07	0.00318647	6.75099e-06	5	0	5	0.0625	0.0625
LT904892.1_119	merR, DNA binding family protein	PF09278.6	0	12	306	132	0	91.6667	0	8.34591e-07	0.00318647	6.75099e-06	5	0	5	0.0625	0.0625
AL513383.1_204	hg(II)-responsive transcriptional regulator	TIGR02051	0	12	306	132	0	91.6667	0	8.34591e-07	0.00318647	6.75099e-06	5	0	5	0.0625	0.0625
AL513383.1_179	chloramphenicol acetyltransferase	UniRef100_P58777	0	12	306	132	0	91.6667	0	8.34591e-07	0.00318647	6.75099e-06	5	0	5	0.0625	0.0625
ERR5243709_19_61	small Multidrug Resistance family protein	PF00893.14	0	13	306	131	0	90.9722	0	2.51521e-07	0.000960305	2.2076e-06	6	0	6	0.03125	0.03125
AL513383.1_188	transposase zinc-binding domain protein	PF14319.1	0	13	306	131	0	90.9722	0	2.51521e-07	0.000960305	2.2076e-06	5	0	5	0.0625	0.0625
ERR5243709_19_62	dihydropteroate synthase	TIGR01496	0	13	306	131	0	90.9722	0	2.51521e-07	0.000960305	2.2076e-06	6	0	6	0.03125	0.03125
AL513383.1_141	integron integrase family protein	TIGR02249	0	13	306	131	0	90.9722	0	2.51521e-07	0.000960305	2.2076e-06	5	0	5	0.0625	0.0625
AL513383.1_193	phosphotransferase enzyme family protein	PF01636.18	0	14	306	130	0	90.2778	0	7.53986e-08	0.000287872	6.87045e-07	5	0	5	0.0625	0.0625
ERR5243709_19_55	phage integrase, N-terminal SAM-like domain protein	PF02899.12	0	14	306	130	0	90.2778	0	7.53986e-08	0.000287872	6.87045e-07	6	0	6	0.03125	0.03125
AL513383.1_194	aminoglycoside/hydroxyurea antibiotic resistance kinase family protein	PF04655.9	0	14	306	130	0	90.2778	0	7.53986e-08	0.000287872	6.87045e-07	5	0	5	0.0625	0.0625
AL513383.1_192	dihydropteroate synthase	TIGR01496	0	14	306	130	0	90.2778	0	7.53986e-08	0.000287872	6.87045e-07	5	0	5	0.0625	0.0625
LT904892.1_106	integrase core domain protein	PF00665.21	0	15	306	129	0	89.5833	0	2.24812e-08	8.58333e-05	2.21792e-07	5	0	5	0.0625	0.0625
AL513383.1_186	helix-turn-helix domain of resolvase family protein	PF02796.10	0	15	306	129	0	89.5833	0	2.24812e-08	8.58333e-05	2.21792e-07	6	0	6	0.03125	0.03125
AL513383.1_183	DDE domain protein	PF13610.1	0	15	306	129	0	89.5833	0	2.24812e-08	8.58333e-05	2.21792e-07	5	0	5	0.0625	0.0625
CP053703.1_30	DDE domain protein	PF13610.1	0	15	306	129	0	89.5833	0	2.24812e-08	8.58333e-05	2.21792e-07	5	0	5	0.0625	0.0625
LT904892.1_102	DDE domain protein	PF13610.1	0	15	306	129	0	89.5833	0	2.24812e-08	8.58333e-05	2.21792e-07	5	0	5	0.0625	0.0625
LT904892.1_103	DDE domain protein	PF13610.1	0	15	306	129	0	89.5833	0	2.24812e-08	8.58333e-05	2.21792e-07	5	0	5	0.0625	0.0625
LT904892.1_105	tnpA domain protein	UniRef100_L0FQJ1	0	15	306	129	0	89.5833	0	2.24812e-08	8.58333e-05	2.21792e-07	5	0	5	0.0625	0.0625
ERR5243709_19_54	beta-lactamase TEM-12	UniRef100_Q48406	0	15	306	129	0	89.5833	0	2.24812e-08	8.58333e-05	2.21792e-07	6	0	6	0.03125	0.03125
AL513382.1_2242	putative transposase	PF03400.8	0	21	306	123	0	85.4167	0	1.40679e-11	5.37113e-08	2.8444e-10	7	0	7	0.015625	0.015625
AL513382.1_3878	hypothetical protein	default	0	24	306	120	0	83.3333	0	3.258e-13	1.2439e-09	2.03919e-11	7	0	7	0.015625	0.015625
CP040574.1_58	putative transposase	PF03400.8	0	24	306	120	0	83.3333	0	3.258e-13	1.2439e-09	2.03919e-11	7	0	7	0.015625	0.015625
CP053702.1_291	insA N-terminal domain protein	PF03811.8	0	24	306	120	0	83.3333	0	3.258e-13	1.2439e-09	2.03919e-11	7	0	7	0.015625	0.015625
Trait = Clade 3.5
Gene	Annotation		Number_pos_present_in	Number_neg_present_in	Number_pos_not_present_in	Number_neg_not_present_in	Sensitivity	Specificity	Odds_ratio	Naive_p	Bonferroni_p	Benjamini_H_p	Max_Pairwise_comparisons	Max_supporting_pairs	Max_opposing_pairs	Best_pairwise_comp_p	Worst_pairwise_comp_p
10541_2_43_SamMDUST325_1992_26_33	hypothetical protein	default	393	51	0	6	100	10.5263	inf	3.25356e-06	0.0124221	5.33138e-05	4	4	0	0.125	0.125
AUSMDU00035999_24_32	phage integrase family protein	PF00589.17	393	51	0	6	100	10.5263	inf	3.25356e-06	0.0124221	5.33138e-05	4	4	0	0.125	0.125
LT904870.2_803	conserved hypothetical protein	UniRef100_R8WP73	393	51	0	6	100	10.5263	inf	3.25356e-06	0.0124221	5.33138e-05	4	4	0	0.125	0.125
Laos_10060_6_12_LaoSV357_2009_23_30	conserved hypothetical protein	UniRef100_Q6D4S9	393	51	0	6	100	10.5263	inf	3.25356e-06	0.0124221	5.33138e-05	4	4	0	0.125	0.125
Laos_10060_6_12_LaoSV357_2009_23_31	conserved hypothetical protein	UniRef100_Q6D4T0	393	51	0	6	100	10.5263	inf	3.25356e-06	0.0124221	5.33138e-05	4	4	0	0.125	0.125
Laos_10060_6_12_LaoSV357_2009_23_32	phage regulatory Rha family protein	PF09669.5	393	51	0	6	100	10.5263	inf	3.25356e-06	0.0124221	5.33138e-05	4	4	0	0.125	0.125
Laos_10060_6_12_LaoSV357_2009_23_33	phage integrase family protein	PF00589.17	393	51	0	6	100	10.5263	inf	3.25356e-06	0.0124221	5.33138e-05	4	4	0	0.125	0.125
10561_2_56_SamH12ESR04928_2012_3_65	prophage CP4-57 regulatory family protein	PF05930.7	393	50	0	7	100	12.2807	inf	3.7372e-07	0.00142686	6.73049e-06	4	4	0	0.125	0.125
10561_2_56_SamH12ESR04928_2012_3_69	poxvirus D5 protein-like family protein	PF03288.11	393	50	0	7	100	12.2807	inf	3.7372e-07	0.00142686	6.73049e-06	4	4	0	0.125	0.125
LT905063.1_3875	poxvirus D5 protein-like family protein	PF03288.11	393	50	0	7	100	12.2807	inf	3.7372e-07	0.00142686	6.73049e-06	4	4	0	0.125	0.125
Laos_10060_6_12_LaoSV357_2009_23_29	conserved hypothetical protein	UniRef100_R8WP73	393	50	0	7	100	12.2807	inf	3.7372e-07	0.00142686	6.73049e-06	5	5	0	0.0625	0.0625
Laos_10060_6_12_LaoSV357_2009_3_57	phage integrase family protein	PF00589.17	393	50	0	7	100	12.2807	inf	3.7372e-07	0.00142686	6.73049e-06	4	4	0	0.125	0.125
Laos_10060_6_12_LaoSV357_2009_3_61	conserved hypothetical protein	UniRef100_S1E3W8	393	50	0	7	100	12.2807	inf	3.7372e-07	0.00142686	6.73049e-06	4	4	0	0.125	0.125
Laos_10060_6_12_LaoSV357_2009_3_62	phage polarity suppression family protein	PF07455.6	393	50	0	7	100	12.2807	inf	3.7372e-07	0.00142686	6.73049e-06	4	4	0	0.125	0.125
Laos_10060_6_12_LaoSV357_2009_3_63	ogr/Delta-like zinc finger family protein	PF04606.7	393	50	0	7	100	12.2807	inf	3.7372e-07	0.00142686	6.73049e-06	4	4	0	0.125	0.125
Laos_10060_6_12_LaoSV357_2009_3_64	conserved hypothetical protein	UniRef100_V0AVH8	393	50	0	7	100	12.2807	inf	3.7372e-07	0.00142686	6.73049e-06	4	4	0	0.125	0.125
Laos_10060_6_12_LaoSV357_2009_3_65	prophage CP4-57 regulatory family protein	PF05930.7	393	50	0	7	100	12.2807	inf	3.7372e-07	0.00142686	6.73049e-06	4	4	0	0.125	0.125
Laos_10060_6_12_LaoSV357_2009_3_66	hypothetical protein	default	393	50	0	7	100	12.2807	inf	3.7372e-07	0.00142686	6.73049e-06	4	4	0	0.125	0.125
Laos_10060_6_12_LaoSV357_2009_3_67	hypothetical protein	default	393	50	0	7	100	12.2807	inf	3.7372e-07	0.00142686	6.73049e-06	4	4	0	0.125	0.125
Laos_10060_6_12_LaoSV357_2009_3_68	putative p4 phage protein	UniRef100_E5F8V1	393	50	0	7	100	12.2807	inf	3.7372e-07	0.00142686	6.73049e-06	4	4	0	0.125	0.125
Laos_10060_6_12_LaoSV357_2009_3_69	zinc-binding domain of primase-helicase family protein	PF08273.7	393	50	0	7	100	12.2807	inf	3.7372e-07	0.00142686	6.73049e-06	4	4	0	0.125	0.125
Laos_10060_6_12_LaoSV357_2009_3_70	poxvirus D5 protein-like family protein	PF03288.11	393	50	0	7	100	12.2807	inf	3.7372e-07	0.00142686	6.73049e-06	4	4	0	0.125	0.125
CP030936.1_2307	lysR substrate binding domain protein	PF03466.15	393	49	0	8	100	14.0351	inf	4.21806e-08	0.000161046	8.4317e-07	6	6	0	0.03125	0.03125
CP030936.1_2308	bacterial regulatory helix-turn-helix , lysR family protein	PF00126.22	393	49	0	8	100	14.0351	inf	4.21806e-08	0.000161046	8.4317e-07	6	6	0	0.03125	0.03125
CP030936.1_2309	conserved hypothetical protein	UniRef100_P0ADN4	393	49	0	8	100	14.0351	inf	4.21806e-08	0.000161046	8.4317e-07	6	6	0	0.03125	0.03125
Laos_10060_6_12_LaoSV357_2009_54_4	bacterial regulatory helix-turn-helix , lysR family protein	PF00126.22	393	49	0	8	100	14.0351	inf	4.21806e-08	0.000161046	8.4317e-07	6	6	0	0.03125	0.03125
Laos_10060_6_12_LaoSV357_2009_54_1	ATPase associated with various cellular activities family protein	PF00004.24	393	48	0	9	100	15.7895	inf	4.67613e-09	1.78535e-05	9.8096e-08	6	6	0	0.03125	0.03125
Laos_10060_6_12_LaoSV357_2009_1_267	gram-negative porin family protein	PF00267.16	393	47	0	10	100	17.5439	inf	5.08967e-10	1.94323e-06	1.11042e-08	1	1	0	1	1
LT904891.1_2690	conserved hypothetical protein	UniRef100_E3PC65	393	45	0	12	100	21.0526	inf	5.69676e-12	2.17502e-08	1.71262e-10	10	10	0	0.00195312	0.00195312
LT904894.1_4422	conserved hypothetical protein	UniRef100_E3PC65	393	45	0	12	100	21.0526	inf	5.69676e-12	2.17502e-08	1.71262e-10	10	10	0	0.00195312	0.00195312
contig_001_4412	caudovirales tail fibre assembly family protein	PF02413.12	393	44	0	13	100	22.807	inf	5.85283e-13	2.23461e-09	2.25718e-11	10	10	0	0.00195312	0.00195312
contig_001_4413	caudovirales tail fibre assembly family protein	PF02413.12	393	43	0	14	100	24.5614	inf	5.89301e-14	2.24995e-10	2.84804e-12	10	10	0	0.00195312	0.00195312
Laos_10060_6_12_LaoSV357_2009_8_87	na+/H+ antiporter family protein	PF03553.9	393	37	0	20	100	35.0877	inf	3.89792e-20	1.48823e-16	3.91638e-18	7	7	0	0.015625	0.015625
contig_001_2730	na+/H+ antiporter family protein	PF03553.9	393	37	0	20	100	35.0877	inf	3.89792e-20	1.48823e-16	3.91638e-18	7	7	0	0.015625	0.015625
LT904894.1_2397	caudovirales tail fibre assembly family protein	PF02413.12	392	50	1	7	99.7455	12.2807	54.88	2.6945e-06	0.0102876	4.67618e-05	6	6	1	0.03125	0.21875
LT905062.1_225	caudovirales tail fibre assembly family protein	PF02413.12	392	50	1	7	99.7455	12.2807	54.88	2.6945e-06	0.0102876	4.67618e-05	6	6	1	0.03125	0.21875
LT904852.1_2138	caudovirales tail fibre assembly family protein	PF02413.12	392	49	1	8	99.7455	14.0351	64	3.42216e-07	0.00130658	6.66624e-06	7	7	1	0.015625	0.125
LT904871.1_1997	caudovirales tail fibre assembly family protein	PF02413.12	392	49	1	8	99.7455	14.0351	64	3.42216e-07	0.00130658	6.66624e-06	7	7	1	0.015625	0.125
LT904882.1_4545	caudovirales tail fibre assembly family protein	PF02413.12	392	46	1	11	99.7455	19.2982	93.7391	5.89738e-10	2.25162e-06	1.27933e-08	8	8	1	0.0078125	0.0703125
CP053702.1_215	caudovirales tail fibre assembly family protein	PF02413.12	392	45	1	12	99.7455	21.0526	104.533	6.70344e-11	2.55938e-07	1.57017e-09	9	9	1	0.00390625	0.0390625
LT904882.1_4544	hypothetical protein	default	392	45	1	12	99.7455	21.0526	104.533	6.70344e-11	2.55938e-07	1.57017e-09	9	9	1	0.00390625	0.0390625
LT904891.1_2691	caudovirales tail fibre assembly family protein	PF02413.12	392	45	1	12	99.7455	21.0526	104.533	6.70344e-11	2.55938e-07	1.57017e-09	9	9	1	0.00390625	0.0390625
LT905088.1_4303	caudovirales tail fibre assembly family protein	PF02413.12	392	45	1	12	99.7455	21.0526	104.533	6.70344e-11	2.55938e-07	1.57017e-09	9	9	1	0.00390625	0.0390625
Laos_10060_6_12_LaoSV357_2009_57_3	caudovirales tail fibre assembly family protein	PF02413.12	392	45	1	12	99.7455	21.0526	104.533	6.70344e-11	2.55938e-07	1.57017e-09	9	9	1	0.00390625	0.0390625
CP053702.1_1759	hypothetical protein	default	392	38	1	19	99.7455	33.3333	196	8.10152e-18	3.09316e-14	5.94838e-16	5	5	1	0.0625	0.375
CP053702.1_1763	DEAD/DEAH box helicase family domain protein	UniRef100_D7YA38	392	38	1	19	99.7455	33.3333	196	8.10152e-18	3.09316e-14	5.94838e-16	5	5	1	0.0625	0.375
CP053702.1_1769	conserved hypothetical protein	UniRef100_V0AHI0	392	38	1	19	99.7455	33.3333	196	8.10152e-18	3.09316e-14	5.94838e-16	5	5	1	0.0625	0.375
ERR5243658_177_1	conserved hypothetical protein	UniRef100_V0AHI0	392	38	1	19	99.7455	33.3333	196	8.10152e-18	3.09316e-14	5.94838e-16	5	5	1	0.0625	0.375
ERR5243703_148_1	conserved hypothetical protein	UniRef100_V0AHI0	392	38	1	19	99.7455	33.3333	196	8.10152e-18	3.09316e-14	5.94838e-16	5	5	1	0.0625	0.375
LT905064.1_2866	DEAD/DEAH box helicase family domain protein	UniRef100_D7YA38	392	38	1	19	99.7455	33.3333	196	8.10152e-18	3.09316e-14	5.94838e-16	5	5	1	0.0625	0.375
Laos_10060_6_12_LaoSV357_2009_1_262	phage integrase family protein	PF00589.17	392	38	1	19	99.7455	33.3333	196	8.10152e-18	3.09316e-14	5.94838e-16	5	5	1	0.0625	0.375
CP053702.1_1758	type III restriction enzyme, res subunit domain protein	UniRef100_V0AMV7	392	34	1	23	99.7455	40.3509	265.176	5.1024e-22	1.94809e-18	5.56598e-20	6	6	1	0.03125	0.21875
CP053702.1_1760	conserved hypothetical protein	UniRef100_V2R089	392	34	1	23	99.7455	40.3509	265.176	5.1024e-22	1.94809e-18	5.56598e-20	6	6	1	0.03125	0.21875
CP053702.1_1761	DEAD/DEAH box helicase family domain protein	UniRef100_D7YA38	392	34	1	23	99.7455	40.3509	265.176	5.1024e-22	1.94809e-18	5.56598e-20	6	6	1	0.03125	0.21875
CP053702.1_1762	DEAD/DEAH box helicase family protein	PF00270.24	392	34	1	23	99.7455	40.3509	265.176	5.1024e-22	1.94809e-18	5.56598e-20	6	6	1	0.03125	0.21875
CP053702.1_1764	conserved hypothetical protein	UniRef100_S1D5T9	392	34	1	23	99.7455	40.3509	265.176	5.1024e-22	1.94809e-18	5.56598e-20	6	6	1	0.03125	0.21875
ERR5243645_160_2	DNA methylase family protein	PF01555.13	392	34	1	23	99.7455	40.3509	265.176	5.1024e-22	1.94809e-18	5.56598e-20	6	6	1	0.03125	0.21875
ERR5243664_225_2	DNA methylase family protein	PF01555.13	392	34	1	23	99.7455	40.3509	265.176	5.1024e-22	1.94809e-18	5.56598e-20	6	6	1	0.03125	0.21875
Laos_10060_6_12_LaoSV357_2009_1_259	DEAD/DEAH box helicase family protein	PF00270.24	392	34	1	23	99.7455	40.3509	265.176	5.1024e-22	1.94809e-18	5.56598e-20	6	6	1	0.03125	0.21875
.10060_6_18.52_1	hypothetical protein	default	391	47	2	10	99.4911	17.5439	41.5957	2.73811e-08	0.000104541	5.62048e-07	6	6	1	0.03125	0.21875
LT904894.1_2396	putative tail fiber/collar phage domain protein	UniRef100_E3PEH8	390	44	3	13	99.2366	22.807	38.4091	2.44034e-10	9.31724e-07	5.51316e-09	10	9	2	0.0214844	0.109375
LT905064.1_2405	putative tail fiber/collar phage domain protein	UniRef100_E3PEH8	390	44	3	13	99.2366	22.807	38.4091	2.44034e-10	9.31724e-07	5.51316e-09	10	9	2	0.0214844	0.109375
Laos_10060_6_12_LaoSV357_2009_63_1	putative tail fiber/collar phage domain protein	UniRef100_E3PEH8	390	44	3	13	99.2366	22.807	38.4091	2.44034e-10	9.31724e-07	5.51316e-09	10	9	2	0.0214844	0.109375
CP053702.1_1750	mobA/MobL family protein	PF03389.10	390	38	3	19	99.2366	33.3333	65	5.23409e-16	1.99838e-12	3.44548e-14	6	4	3	0.6875	1
ERR5243674_154_1	conserved hypothetical protein	UniRef100_V0AHI0	390	38	3	19	99.2366	33.3333	65	5.23409e-16	1.99838e-12	3.44548e-14	6	5	2	0.21875	0.6875
CP053702.1_1739	complete genom	segment 7/17 domain protein	390	37	3	20	99.2366	35.0877	70.2703	5.33848e-17	2.03823e-13	3.6397e-15	6	5	3	0.21875	1
Laos_10060_6_12_LaoSV357_2009_1_243	putative complete genom	segment 7/17	390	37	3	20	99.2366	35.0877	70.2703	5.33848e-17	2.03823e-13	3.6397e-15	6	5	3	0.21875	1
CP053702.1_1749	mobA/MobL family protein	PF03389.10	390	34	3	23	99.2366	40.3509	87.9412	4.71373e-20	1.7997e-16	4.38952e-18	6	5	3	0.21875	1
ERR5243664_267_1	mobA/MobL family protein	PF03389.10	390	34	3	23	99.2366	40.3509	87.9412	4.71373e-20	1.7997e-16	4.38952e-18	6	5	3	0.21875	1
Laos_10060_6_12_LaoSV357_2009_1_252	mobA/MobL family protein	PF03389.10	390	34	3	23	99.2366	40.3509	87.9412	4.71373e-20	1.7997e-16	4.38952e-18	6	5	3	0.21875	1
CP053702.1_1768	conserved hypothetical protein	UniRef100_L2V121	389	38	4	19	98.9822	33.3333	48.625	2.75602e-15	1.05225e-11	1.61885e-13	6	5	2	0.21875	0.6875
ERR5243646_152_1	conserved hypothetical protein	UniRef100_V2QIX3	389	38	4	19	98.9822	33.3333	48.625	2.75602e-15	1.05225e-11	1.61885e-13	6	5	2	0.21875	0.6875
ERR5243664_174_1	conserved hypothetical protein	UniRef100_V2QIX3	389	38	4	19	98.9822	33.3333	48.625	2.75602e-15	1.05225e-11	1.61885e-13	6	5	2	0.21875	0.6875
ERR5243713_149_1	conserved hypothetical protein	UniRef100_V0AHI0	387	38	6	19	98.4733	33.3333	32.25	4.61981e-14	1.76384e-10	2.35179e-12	6	5	3	0.21875	1
Laos_10060_6_15_LaoSV500_2010_68_1	putative alternative bacteriophage tail fiber	UniRef100_Q8Z6S4	387	36	6	21	98.4733	36.8421	37.625	5.99993e-16	2.29077e-12	3.88266e-14	10	10	4	0.00195312	0.753906
LT904852.1_2137	hypothetical protein	default	386	36	7	21	98.2188	36.8421	32.1667	2.20535e-15	8.42003e-12	1.35807e-13	10	10	4	0.00195312	0.753906
CP012151.1_3129	conserved hypothetical protein	UniRef100_V2QIX3	385	38	8	19	97.9644	33.3333	24.0625	4.85027e-13	1.85183e-09	2.20456e-11	6	5	3	0.21875	1
CP053702.1_1766	DNA (Cytosine-5-)-methyltransferase domain protein	UniRef100_V0AI14	384	38	9	19	97.7099	33.3333	21.3333	1.38057e-12	5.27101e-09	4.92618e-11	6	5	3	0.21875	1
Laos_10060_6_12_LaoSV357_2009_1_261	conserved hypothetical protein	UniRef100_V2QIX3	384	38	9	19	97.7099	33.3333	21.3333	1.38057e-12	5.27101e-09	4.92618e-11	6	5	3	0.21875	1
Laos_10060_6_12_LaoSV357_2009_8_88	conserved hypothetical protein	UniRef100_Q8Z720	383	0	10	57	97.4555	100	inf	2.38899e-62	9.12116e-59	1.30302e-59	11	11	0	0.000976562	0.000976562
Laos_10060_6_12_LaoSV357_2009_1_244	prophage CP4-57 regulatory family protein	PF05930.7	380	37	13	20	96.6921	35.0877	15.8004	7.24822e-12	2.76737e-08	2.16201e-10	6	5	3	0.21875	1
CP053702.1_1765	DNA methylase family protein	PF01555.13	379	34	14	23	96.4377	40.3509	18.313	4.55293e-14	1.73831e-10	2.34906e-12	6	6	3	0.03125	1
CP053702.1_1741	hypothetical protein	default	378	37	15	20	96.1832	35.0877	13.6216	3.44467e-11	1.31518e-07	9.2618e-10	6	5	4	0.21875	0.6875
Laos_10060_6_12_LaoSV357_2009_1_245	hypothetical protein	default	378	37	15	20	96.1832	35.0877	13.6216	3.44467e-11	1.31518e-07	9.2618e-10	6	5	4	0.21875	0.6875
CP053702.1_1742	conserved hypothetical protein	UniRef100_V0AHF8	377	37	16	20	95.9288	35.0877	12.7365	7.09583e-11	2.70919e-07	1.65194e-09	6	5	4	0.21875	0.6875
Laos_10060_6_12_LaoSV357_2009_1_260	DNA methylase family protein	PF01555.13	377	34	16	23	95.9288	40.3509	15.9393	2.38639e-13	9.11124e-10	1.11113e-11	6	6	3	0.03125	1
.10060_6_18.5_1	bacterial shufflon , N-terminal constant region family protein	PF04917.7	376	32	17	25	95.6743	43.8596	17.2794	9.84467e-15	3.75869e-11	5.1489e-13	8	6	4	0.289062	1
ERR5243669_190_1	bacterial shufflon , N-terminal constant region family protein	PF04917.7	376	32	17	25	95.6743	43.8596	17.2794	9.84467e-15	3.75869e-11	5.1489e-13	8	6	4	0.289062	1
ERR5243689_215_2	conserved hypothetical protein	UniRef100_S1H7Q9	375	34	18	23	95.4198	40.3509	14.0931	1.08482e-12	4.14186e-09	3.94463e-11	6	5	4	0.21875	0.6875
Laos_10060_6_12_LaoSV357_2009_1_251	conserved hypothetical protein	UniRef100_S1H7Q9	375	34	18	23	95.4198	40.3509	14.0931	1.08482e-12	4.14186e-09	3.94463e-11	6	5	4	0.21875	0.6875
AUSMDU00022472_62_1	bacterial shufflon , N-terminal constant region family protein	PF04917.7	374	34	19	23	95.1654	40.3509	13.3158	2.20792e-12	8.42983e-09	7.66348e-11	6	4	3	0.6875	1
ERR5243713_186_1	hypothetical protein	default	374	34	19	23	95.1654	40.3509	13.3158	2.20792e-12	8.42983e-09	7.66348e-11	8	5	4	0.726562	1
Fiji_8490_6_44_FijMDUST44_1996_2_40	bacterial shufflon , N-terminal constant region family protein	PF04917.7	374	34	19	23	95.1654	40.3509	13.3158	2.20792e-12	8.42983e-09	7.66348e-11	6	4	3	0.6875	1
10071_8_19_Sam0019_2012_12_1	bacterial Ig-like domain family protein	PF13754.1	373	38	20	19	94.9109	33.3333	9.325	5.11639e-09	1.95344e-05	1.05591e-07	7	6	2	0.125	0.453125
Laos_10060_6_12_LaoSV357_2009_1_255	conjugal transfer TraD family protein	PF06412.6	373	38	20	19	94.9109	33.3333	9.325	5.11639e-09	1.95344e-05	1.05591e-07	7	4	5	0.453125	1
Laos_10060_6_12_LaoSV357_2009_1_246	conserved hypothetical protein	UniRef100_V0AHF8	373	37	20	20	94.9109	35.0877	10.0811	9.38607e-10	3.5836e-06	2.01326e-08	7	5	5	0.453125	0.453125
CP053702.1_1744	conserved hypothetical protein	UniRef100_V2QVK2	373	34	20	23	94.9109	40.3509	12.6162	4.36987e-12	1.66842e-08	1.426e-10	6	3	4	0.6875	1
CP053702.1_1745	conserved hypothetical protein	UniRef100_V0AL45	373	34	20	23	94.9109	40.3509	12.6162	4.36987e-12	1.66842e-08	1.426e-10	6	3	4	0.6875	1
CP053702.1_1747	hypothetical protein	default	373	34	20	23	94.9109	40.3509	12.6162	4.36987e-12	1.66842e-08	1.426e-10	7	4	4	1	1
Laos_10060_6_12_LaoSV357_2009_1_247	conserved hypothetical protein	UniRef100_V2QVK2	373	34	20	23	94.9109	40.3509	12.6162	4.36987e-12	1.66842e-08	1.426e-10	6	3	4	0.6875	1
Laos_10060_6_12_LaoSV357_2009_1_248	conserved hypothetical protein	UniRef100_V0AL45	373	34	20	23	94.9109	40.3509	12.6162	4.36987e-12	1.66842e-08	1.426e-10	6	3	4	0.6875	1
Laos_10060_6_12_LaoSV357_2009_1_249	conserved hypothetical protein	UniRef100_S1DQW3	373	34	20	23	94.9109	40.3509	12.6162	4.36987e-12	1.66842e-08	1.426e-10	6	3	4	0.6875	1
CP053702.1_1743	conserved hypothetical protein	UniRef100_V0AHF8	372	37	21	20	94.6565	35.0877	9.57529	1.67615e-09	6.39954e-06	3.53647e-08	7	3	5	0.453125	1
.10561_2_18.1_258	bacterial shufflon , N-terminal constant region family protein	PF04917.7	372	34	21	23	94.6565	40.3509	11.9832	8.42693e-12	3.2174e-08	2.40104e-10	7	4	5	0.453125	1
AUSMDU00035994_1_250	conserved hypothetical protein	UniRef100_V0AHZ9	372	34	21	23	94.6565	40.3509	11.9832	8.42693e-12	3.2174e-08	2.40104e-10	7	3	5	0.453125	1
AUSMDU00051361_59_1	conserved hypothetical protein	UniRef100_V2R093	372	34	21	23	94.6565	40.3509	11.9832	8.42693e-12	3.2174e-08	2.40104e-10	7	3	5	0.453125	1
Laos_10060_6_12_LaoSV357_2009_1_253	hypothetical protein	default	372	34	21	23	94.6565	40.3509	11.9832	8.42693e-12	3.2174e-08	2.40104e-10	7	3	5	0.453125	1
Laos_10060_6_12_LaoSV357_2009_1_254	conserved hypothetical protein	UniRef100_V2S5B0	372	34	21	23	94.6565	40.3509	11.9832	8.42693e-12	3.2174e-08	2.40104e-10	6	3	5	0.21875	1
10349_1_17_Sam041932_2004_3_228	bacterial shufflon , N-terminal constant region family protein	PF04917.7	371	34	22	23	94.402	40.3509	11.4078	1.58615e-11	6.05593e-08	4.40419e-10	8	4	5	0.726562	1
AUSMDU00022472_63_1	conserved hypothetical protein	UniRef100_S1D602	371	34	22	23	94.402	40.3509	11.4078	1.58615e-11	6.05593e-08	4.40419e-10	7	4	6	0.125	1
ERR4244277_1_253	conserved hypothetical protein	UniRef100_S1D602	371	34	22	23	94.402	40.3509	11.4078	1.58615e-11	6.05593e-08	4.40419e-10	7	4	6	0.125	1
CP053702.1_1754	prepilin-type N-terminal cleavage/methylation domain protein	TIGR02532	371	33	22	24	94.402	42.1053	12.2645	2.53671e-12	9.68518e-09	8.72538e-11	8	6	5	0.289062	0.726562
Laos_10060_6_12_LaoSV357_2009_1_256	prepilin-type N-terminal cleavage/methylation domain protein	TIGR02532	371	32	22	25	94.402	43.8596	13.1747	3.87375e-13	1.479e-09	1.78192e-11	8	6	5	0.289062	0.726562
CP053702.1_1746	conserved hypothetical protein	UniRef100_V0AHZ9	370	34	23	23	94.1476	40.3509	10.8824	2.91863e-11	1.11433e-07	7.95953e-10	8	4	7	0.0703125	1
Laos_10060_6_12_LaoSV357_2009_1_250	conserved hypothetical protein	UniRef100_V0AHZ9	370	34	23	23	94.1476	40.3509	10.8824	2.91863e-11	1.11433e-07	7.95953e-10	8	4	7	0.0703125	1
CP053702.1_1756	hypothetical protein	default	370	32	23	25	94.1476	43.8596	12.5679	7.47028e-13	2.85215e-09	2.82391e-11	7	5	5	0.453125	0.453125
Laos_10060_6_12_LaoSV357_2009_1_257	hypothetical protein	default	370	32	23	25	94.1476	43.8596	12.5679	7.47028e-13	2.85215e-09	2.82391e-11	7	5	5	0.453125	0.453125
CP003278.1_881	prepilin-type N-terminal cleavage/methylation domain protein	TIGR02532	368	33	25	24	93.6387	42.1053	10.7055	1.59188e-11	6.07778e-08	4.40419e-10	8	5	7	0.0703125	0.726562
ERR5243669_120_2	bacterial Ig-like domain family protein	PF13754.1	363	38	30	19	92.3664	33.3333	6.05	5.57544e-07	0.0021287	9.99392e-06	7	6	2	0.125	0.453125
Laos_10060_6_12_LaoSV357_2009_8_74	malic enzyme, NAD binding domain protein	PF03949.10	285	57	108	0	72.5191	0	0	6.48527e-08	0.000247608	1.28962e-06	3	0	3	0.25	0.25
ERR5243645_2_1	na+-transporting oxaloacetate decarboxylase beta subunit	PF03977.8	284	56	109	1	72.2646	1.75439	0.0465269	1.47686e-06	0.00563866	2.63489e-05	7	1	6	0.125	0.125
.10060_6_16.6_164	type VII secretion system (T7SS), usher family protein	PF00577.15	268	54	125	3	68.1934	5.26316	0.119111	6.12309e-06	0.023378	9.99058e-05	9	1	9	0.00390625	0.0390625
LT905062.1_2475	haemagglutinin family protein	PF05662.9	239	52	154	5	60.8142	8.77193	0.149226	2.22775e-06	0.00850554	3.95606e-05	7	1	7	0.015625	0.125
AUSMDU00036009_13_66	type VII secretion system (T7SS), usher family protein	PF00577.15	231	55	162	2	58.7786	3.50877	0.0518519	6.7114e-10	2.56241e-06	1.44769e-08	9	2	9	0.00390625	0.179688
CP053702.1_4758	conserved hypothetical protein	UniRef100_A9MN40	184	50	209	7	46.8193	12.2807	0.123254	1.67653e-09	6.401e-06	3.53647e-08	8	2	8	0.0078125	0.289062
Laos_10060_6_12_LaoSV357_2009_52_6	cytochrome c-type biogenesis protein CcmF	TIGR00353	183	57	210	0	46.5649	0	0	1.2905e-17	4.92714e-14	9.2965e-16	7	0	7	0.015625	0.015625
10071_8_34_Sam0034_2012_51_1	hypothetical protein	default	182	57	211	0	46.3104	0	0	6.24055e-18	2.38264e-14	5.29476e-16	7	0	7	0.015625	0.015625
CP044007.1_4360	cytochrome c-type biogenesis protein CcmF	TIGR00353	182	57	211	0	46.3104	0	0	6.24055e-18	2.38264e-14	5.29476e-16	7	0	7	0.015625	0.015625
LT883153.1_59	cytochrome c-type biogenesis protein CcmF	TIGR00353	182	57	211	0	46.3104	0	0	6.24055e-18	2.38264e-14	5.29476e-16	7	0	7	0.015625	0.015625
CP053702.1_6	small GTP-binding domain protein	TIGR00231	182	50	211	7	46.3104	12.2807	0.120758	1.31477e-09	5.01978e-06	2.80435e-08	8	2	8	0.0078125	0.289062
CP053702.1_4756	elongation factor Tu GTP binding domain protein	PF00009.22	177	50	216	7	45.0382	12.2807	0.114722	4.59119e-10	1.75292e-06	1.03113e-08	9	2	9	0.00390625	0.179688
.10060_6_16.29_4	translation elongation factor Tu	TIGR00485	174	50	219	7	44.2748	12.2807	0.111233	1.96311e-10	7.49514e-07	4.51514e-09	10	1	10	0.00195312	0.0214844
CP053702.1_4712	translation elongation factor Tu	TIGR00485	174	50	219	7	44.2748	12.2807	0.111233	1.96311e-10	7.49514e-07	4.51514e-09	10	1	10	0.00195312	0.0214844
.10060_6_18.11_11	conserved hypothetical protein	UniRef100_B0JVF8	156	49	237	8	39.6947	14.0351	0.107466	3.52202e-11	1.34471e-07	9.40355e-10	8	5	7	0.0703125	0.726562
10493_1_7_SamMDUST125_2011_17_84	bacterial SH3 domain protein	PF08239.6	109	45	284	12	27.7354	21.0526	0.102347	1.44035e-13	5.49925e-10	6.7892e-12	11	2	10	0.0117188	0.0654297
.10060_6_16.11_11	hypothetical protein	default	72	45	321	12	18.3206	21.0526	0.0598131	1.76021e-19	6.7205e-16	1.60012e-17	10	6	8	0.109375	0.753906
LT904869.1_3593	cheC-like family protein	PF04509.7	66	40	327	17	16.7939	29.8246	0.0857798	6.7445e-16	2.57505e-12	4.29175e-14	11	6	8	0.226562	1
AUSMDU00022462_3_237	sodium ion-translocating decarboxylase, beta subunit	TIGR01109	43	47	350	10	10.9415	17.5439	0.0261398	8.34778e-29	3.18718e-25	1.67746e-26	11	1	11	0.000976562	0.0117188
AUSMDU00022491_3_238	na+-transporting oxaloacetate decarboxylase beta subunit	PF03977.8	42	55	351	2	10.687	3.50877	0.0043512	3.24111e-41	1.23745e-37	1.54682e-38	11	0	11	0.000976562	0.000976562
LT883153.1_2373	transposase IS200 like family protein	PF01797.11	32	48	361	9	8.14249	15.7895	0.0166205	6.96593e-34	2.65959e-30	2.04584e-31	11	1	11	0.000976562	0.0117188
contig_001_480	sodium pump decarboxylase, gamma subunit	TIGR01195	32	47	361	10	8.14249	17.5439	0.0188601	1.55405e-32	5.93335e-29	3.95556e-30	11	1	11	0.000976562	0.0117188
.10060_6_16.4_149	baseplate J-like family protein	PF04865.9	24	44	369	13	6.10687	22.807	0.0192166	7.11215e-32	2.71542e-28	1.69714e-29	10	3	9	0.0214844	0.34375
AUSMDU00022471_17_84	conserved hypothetical protein	PF04255.9	24	43	369	14	6.10687	24.5614	0.021176	1.2614e-30	4.81603e-27	2.67557e-28	11	1	11	0.000976562	0.0117188
.10060_6_16.10_57	putative xanthosine permease	UniRef100_I3W415	17	46	376	11	4.3257	19.2982	0.0108117	6.24235e-38	2.38333e-34	2.16666e-35	11	1	11	0.000976562	0.0117188
.10060_6_18.41_2	baseplate J-like family protein	PF04865.9	16	43	377	14	4.07125	24.5614	0.0138178	1.89545e-34	7.23682e-31	6.03069e-32	10	1	10	0.00195312	0.0214844
contig_001_1459	putative xanthosine permease	UniRef100_I3W415	15	47	378	10	3.81679	17.5439	0.00844309	1.71341e-40	6.54178e-37	7.26865e-38	11	1	11	0.000976562	0.0117188
CP053702.1_3158	na+ symporter family protein	TIGR00785	10	23	383	34	2.54453	59.6491	0.0385969	9.55677e-16	3.64877e-12	5.9816e-14	10	3	9	0.0214844	0.34375
LT904871.1_1039	cheC-like family protein	PF04509.7	9	39	384	18	2.29008	31.5789	0.0108173	1.30287e-33	4.97436e-30	3.55311e-31	11	4	9	0.0654297	0.548828
LT904882.1_3322	cheC-like family protein	PF04509.7	7	36	386	21	1.78117	36.8421	0.0105786	2.29943e-31	8.77923e-28	5.16425e-29	11	4	9	0.0654297	0.548828
LT905140.1_1590	cheC-like family protein	PF04509.7	5	32	388	25	1.27226	43.8596	0.0100677	3.26289e-28	1.24577e-24	6.22885e-26	11	4	9	0.0654297	0.548828
LR590081.1_3210	cheC-like family protein	PF04509.7	5	31	388	26	1.27226	45.614	0.0108081	4.49661e-27	1.71681e-23	8.17527e-25	11	4	9	0.0654297	0.548828
contig_001_3364	cheC-like family protein	PF04509.7	4	21	389	36	1.01781	63.1579	0.0176276	3.03494e-17	1.15874e-13	2.14582e-15	11	4	9	0.0654297	0.548828
LT905088.1_703	cheC-like family protein	PF04509.7	2	16	391	41	0.508906	71.9298	0.0131074	7.12546e-14	2.7205e-10	3.40063e-12	10	2	10	0.00195312	0.109375
10071_8_30_Sam0030_2012_14_13	glycosyl transferase 2 family protein	PF00535.21	1	57	392	0	0.254453	0	0	5.58727e-72	2.13322e-68	5.33305e-69	10	0	10	0.00195312	0.00195312
10071_8_30_Sam0030_2012_14_14	gtrA-like family protein	PF04138.9	1	57	392	0	0.254453	0	0	5.58727e-72	2.13322e-68	5.33305e-69	10	0	10	0.00195312	0.00195312
10561_2_56_SamH12ESR04928_2012_21_21	respiratory nitrate reductase, gamma subunit	TIGR00351	1	23	392	34	0.254453	59.6491	0.00377107	5.1024e-22	1.94809e-18	5.56598e-20	7	1	6	0.125	0.125
AL513382.1_3878	hypothetical protein	default	1	23	392	34	0.254453	59.6491	0.00377107	5.1024e-22	1.94809e-18	5.56598e-20	8	1	7	0.0703125	0.0703125
CP040574.1_58	putative transposase	PF03400.8	1	23	392	34	0.254453	59.6491	0.00377107	5.1024e-22	1.94809e-18	5.56598e-20	8	1	7	0.0703125	0.0703125
CP053702.1_291	insA N-terminal domain protein	PF03811.8	1	23	392	34	0.254453	59.6491	0.00377107	5.1024e-22	1.94809e-18	5.56598e-20	8	1	7	0.0703125	0.0703125
Fiji_8490_6_44_FijMDUST44_1996_67_1	hypothetical protein	default	1	23	392	34	0.254453	59.6491	0.00377107	5.1024e-22	1.94809e-18	5.56598e-20	7	1	6	0.125	0.125
AL513383.1_186	helix-turn-helix domain of resolvase family protein	PF02796.10	1	14	392	43	0.254453	75.4386	0.00783528	8.02585e-13	3.06427e-09	2.97502e-11	6	1	6	0.03125	0.21875
ERR5243709_19_54	beta-lactamase TEM-12	UniRef100_Q48406	1	14	392	43	0.254453	75.4386	0.00783528	8.02585e-13	3.06427e-09	2.97502e-11	6	1	6	0.03125	0.21875
ERR5243709_19_55	phage integrase, N-terminal SAM-like domain protein	PF02899.12	1	13	392	44	0.254453	77.193	0.00863422	7.42787e-12	2.83596e-08	2.19842e-10	6	1	5	0.21875	0.21875
ERR5243709_19_61	small Multidrug Resistance family protein	PF00893.14	1	12	392	45	0.254453	78.9474	0.00956633	6.70344e-11	2.55938e-07	1.57017e-09	6	1	6	0.03125	0.21875
ERR5243709_19_62	dihydropteroate synthase	TIGR01496	1	12	392	45	0.254453	78.9474	0.00956633	6.70344e-11	2.55938e-07	1.57017e-09	6	1	6	0.03125	0.21875
Fiji_8490_6_44_FijMDUST44_1996_35_12	putative transposase	PF03400.8	1	10	392	47	0.254453	82.4561	0.0119898	5.05496e-09	1.92998e-05	1.05464e-07	4	1	3	0.625	0.625
Fiji_8490_6_44_FijMDUST44_1996_35_3	conserved hypothetical protein	PF10011.4	1	8	392	49	0.254453	85.9649	0.015625	3.42216e-07	0.00130658	6.66624e-06	4	1	3	0.625	0.625
Fiji_8490_6_44_FijMDUST44_1996_35_4	transporter, betaine/carnitine/choline transporter family protein	TIGR00842	1	8	392	49	0.254453	85.9649	0.015625	3.42216e-07	0.00130658	6.66624e-06	4	1	3	0.625	0.625
10071_8_9_Sam0009_2012_60_1	transposase DDE domain protein	PF01609.16	1	7	392	50	0.254453	87.7193	0.0182216	2.6945e-06	0.0102876	4.67618e-05	3	1	2	1	1
Chile_ERR4289188_2017_6_69	conserved hypothetical protein	UniRef100_Q57R52	1	7	392	50	0.254453	87.7193	0.0182216	2.6945e-06	0.0102876	4.67618e-05	5	1	5	0.0625	0.375
LT904869.1_4636	conserved hypothetical protein	UniRef100_B7LD00	1	7	392	50	0.254453	87.7193	0.0182216	2.6945e-06	0.0102876	4.67618e-05	3	1	2	1	1
10071_8_30_Sam0030_2012_14_12	acyltransferase family protein	PF01757.17	0	57	393	0	0	0	0	9.63323e-74	3.67797e-70	1.83898e-70	11	0	11	0.000976562	0.000976562
10071_8_30_Sam0030_2012_2_109	conserved hypothetical protein	UniRef100_S5N1T4	0	57	393	0	0	0	0	9.63323e-74	3.67797e-70	1.83898e-70	11	0	11	0.000976562	0.000976562
10071_8_30_Sam0030_2012_8_68	conserved hypothetical protein	UniRef100_Q8Z720	0	56	393	1	0	1.75439	0	3.79549e-71	1.44912e-67	2.4152e-68	11	0	11	0.000976562	0.000976562
LT904878.1_2496	conserved hypothetical protein	UniRef100_Q8Z720	0	56	393	1	0	1.75439	0	3.79549e-71	1.44912e-67	2.4152e-68	11	0	11	0.000976562	0.000976562
LT904887.1_2315	conserved hypothetical protein	UniRef100_Q8Z720	0	37	393	20	0	35.0877	0	5.17167e-40	1.97454e-36	1.97454e-37	8	0	8	0.0078125	0.0078125
10561_2_56_SamH12ESR04928_2012_21_20	nitrate reductase molybdenum cofactor assembly chaperone	TIGR00684	0	23	393	34	0	59.6491	0	2.30163e-23	8.78762e-20	3.99437e-21	7	0	7	0.015625	0.015625
AL513382.1_2242	putative transposase	PF03400.8	0	21	393	36	0	63.1579	0	3.35402e-21	1.28057e-17	3.55713e-19	8	0	8	0.0078125	0.0078125
AL513383.1_183	DDE domain protein	PF13610.1	0	15	393	42	0	73.6842	0	5.81192e-15	2.21899e-11	3.12534e-13	6	0	6	0.03125	0.03125
CP053703.1_30	DDE domain protein	PF13610.1	0	15	393	42	0	73.6842	0	5.81192e-15	2.21899e-11	3.12534e-13	6	0	6	0.03125	0.03125
LT904892.1_102	DDE domain protein	PF13610.1	0	15	393	42	0	73.6842	0	5.81192e-15	2.21899e-11	3.12534e-13	6	0	6	0.03125	0.03125
LT904892.1_103	DDE domain protein	PF13610.1	0	15	393	42	0	73.6842	0	5.81192e-15	2.21899e-11	3.12534e-13	6	0	6	0.03125	0.03125
LT904892.1_105	tnpA domain protein	UniRef100_L0FQJ1	0	15	393	42	0	73.6842	0	5.81192e-15	2.21899e-11	3.12534e-13	6	0	6	0.03125	0.03125
LT904892.1_106	integrase core domain protein	PF00665.21	0	15	393	42	0	73.6842	0	5.81192e-15	2.21899e-11	3.12534e-13	6	0	6	0.03125	0.03125
AL513383.1_192	dihydropteroate synthase	TIGR01496	0	14	393	43	0	75.4386	0	5.89301e-14	2.24995e-10	2.84804e-12	5	0	5	0.0625	0.0625
AL513383.1_193	phosphotransferase enzyme family protein	PF01636.18	0	14	393	43	0	75.4386	0	5.89301e-14	2.24995e-10	2.84804e-12	5	0	5	0.0625	0.0625
AL513383.1_194	aminoglycoside/hydroxyurea antibiotic resistance kinase family protein	PF04655.9	0	14	393	43	0	75.4386	0	5.89301e-14	2.24995e-10	2.84804e-12	5	0	5	0.0625	0.0625
10071_8_30_Sam0030_2012_32_31	phage integrase family protein	PF00589.17	0	13	393	44	0	77.193	0	5.85283e-13	2.23461e-09	2.25718e-11	1	0	1	1	1
10071_8_30_Sam0030_2012_32_32	hypothetical protein	default	0	13	393	44	0	77.193	0	5.85283e-13	2.23461e-09	2.25718e-11	1	0	1	1	1
10071_8_30_Sam0030_2012_32_33	conserved hypothetical protein	UniRef100_I3I9F0	0	13	393	44	0	77.193	0	5.85283e-13	2.23461e-09	2.25718e-11	1	0	1	1	1
10071_8_30_Sam0030_2012_32_34	polarity suppression protein	UniRef100_P05460	0	13	393	44	0	77.193	0	5.85283e-13	2.23461e-09	2.25718e-11	1	0	1	1	1
10071_8_30_Sam0030_2012_32_35	ogr/Delta-like zinc finger family protein	PF04606.7	0	13	393	44	0	77.193	0	5.85283e-13	2.23461e-09	2.25718e-11	1	0	1	1	1
10071_8_30_Sam0030_2012_32_36	putative glycoprotein 3	UniRef100_P05461	0	13	393	44	0	77.193	0	5.85283e-13	2.23461e-09	2.25718e-11	1	0	1	1	1
10071_8_30_Sam0030_2012_32_37	prophage CP4-57 regulatory family protein	PF05930.7	0	13	393	44	0	77.193	0	5.85283e-13	2.23461e-09	2.25718e-11	1	0	1	1	1
10071_8_30_Sam0030_2012_32_38	ash family protein	PF10554.4	0	13	393	44	0	77.193	0	5.85283e-13	2.23461e-09	2.25718e-11	1	0	1	1	1
10071_8_30_Sam0030_2012_32_39	putative derepression protein	UniRef100_P05463	0	13	393	44	0	77.193	0	5.85283e-13	2.23461e-09	2.25718e-11	1	0	1	1	1
10071_8_30_Sam0030_2012_32_40	conserved hypothetical protein	UniRef100_P68664	0	13	393	44	0	77.193	0	5.85283e-13	2.23461e-09	2.25718e-11	1	0	1	1	1
10071_8_30_Sam0030_2012_32_41	conserved hypothetical protein	UniRef100_P68666	0	13	393	44	0	77.193	0	5.85283e-13	2.23461e-09	2.25718e-11	1	0	1	1	1
10071_8_30_Sam0030_2012_32_42	poxvirus D5 protein-like family protein	PF03288.11	0	13	393	44	0	77.193	0	5.85283e-13	2.23461e-09	2.25718e-11	1	0	1	1	1
AL513383.1_141	integron integrase family protein	TIGR02249	0	13	393	44	0	77.193	0	5.85283e-13	2.23461e-09	2.25718e-11	5	0	5	0.0625	0.0625
AL513383.1_188	transposase zinc-binding domain protein	PF14319.1	0	13	393	44	0	77.193	0	5.85283e-13	2.23461e-09	2.25718e-11	5	0	5	0.0625	0.0625
10541_2_26_SamMDUST285_2004_7_151	phage Tail Collar domain protein	PF07484.7	0	12	393	45	0	78.9474	0	5.69676e-12	2.17502e-08	1.71262e-10	9	0	9	0.00390625	0.00390625
AL513383.1_179	chloramphenicol acetyltransferase	UniRef100_P58777	0	12	393	45	0	78.9474	0	5.69676e-12	2.17502e-08	1.71262e-10	5	0	5	0.0625	0.0625
AL513383.1_180	acetyltransferase family protein	PF00583.19	0	12	393	45	0	78.9474	0	5.69676e-12	2.17502e-08	1.71262e-10	5	0	5	0.0625	0.0625
AL513383.1_182	tn3 transposase DDE domain protein	PF01526.12	0	12	393	45	0	78.9474	0	5.69676e-12	2.17502e-08	1.71262e-10	5	0	5	0.0625	0.0625
AL513383.1_184	hypothetical protein	default	0	12	393	45	0	78.9474	0	5.69676e-12	2.17502e-08	1.71262e-10	5	0	5	0.0625	0.0625
AL513383.1_204	hg(II)-responsive transcriptional regulator	TIGR02051	0	12	393	45	0	78.9474	0	5.69676e-12	2.17502e-08	1.71262e-10	5	0	5	0.0625	0.0625
LT883153.1_13	tn3 transposase DDE domain protein	PF01526.12	0	12	393	45	0	78.9474	0	5.69676e-12	2.17502e-08	1.71262e-10	5	0	5	0.0625	0.0625
LT904892.1_119	merR, DNA binding family protein	PF09278.6	0	12	393	45	0	78.9474	0	5.69676e-12	2.17502e-08	1.71262e-10	5	0	5	0.0625	0.0625
AL513383.1_190	regulatory protein RepA	UniRef100_P20356	0	11	393	46	0	80.7018	0	5.43669e-11	2.07573e-07	1.33059e-09	5	0	5	0.0625	0.0625
AL513383.1_191	replication C family protein	PF06504.6	0	11	393	46	0	80.7018	0	5.43669e-11	2.07573e-07	1.33059e-09	5	0	5	0.0625	0.0625
AL513383.1_196	integrase core domain protein	PF00665.21	0	11	393	46	0	80.7018	0	5.43669e-11	2.07573e-07	1.33059e-09	5	0	5	0.0625	0.0625
AL513383.1_197	EAL domain protein	PF00563.15	0	11	393	46	0	80.7018	0	5.43669e-11	2.07573e-07	1.33059e-09	5	0	5	0.0625	0.0625
AL513383.1_198	merE family protein	PF05052.7	0	11	393	46	0	80.7018	0	5.43669e-11	2.07573e-07	1.33059e-09	5	0	5	0.0625	0.0625
AL513383.1_199	mercuric resistence transcriptional repressor protein MerD	TIGR02054	0	11	393	46	0	80.7018	0	5.43669e-11	2.07573e-07	1.33059e-09	5	0	5	0.0625	0.0625
AL513383.1_200	mercuric reductase	TIGR02053	0	11	393	46	0	80.7018	0	5.43669e-11	2.07573e-07	1.33059e-09	5	0	5	0.0625	0.0625
AL513383.1_201	merC mercury resistance family protein	PF03203.9	0	11	393	46	0	80.7018	0	5.43669e-11	2.07573e-07	1.33059e-09	5	0	5	0.0625	0.0625
AL513383.1_202	mercuric transport protein periplasmic component	TIGR02052	0	11	393	46	0	80.7018	0	5.43669e-11	2.07573e-07	1.33059e-09	5	0	5	0.0625	0.0625
AL513383.1_203	merT mercuric transport family protein	PF02411.10	0	11	393	46	0	80.7018	0	5.43669e-11	2.07573e-07	1.33059e-09	5	0	5	0.0625	0.0625
LT883153.1_15	conserved hypothetical protein	PF11809.3	0	11	393	46	0	80.7018	0	5.43669e-11	2.07573e-07	1.33059e-09	5	0	5	0.0625	0.0625
LT905061.1_134	regulatory protein RepA	UniRef100_P20356	0	11	393	46	0	80.7018	0	5.43669e-11	2.07573e-07	1.33059e-09	5	0	5	0.0625	0.0625
LT905061.1_135	replication C family protein	PF06504.6	0	11	393	46	0	80.7018	0	5.43669e-11	2.07573e-07	1.33059e-09	5	0	5	0.0625	0.0625
LT883153.1_14	resolvase, N terminal domain protein	PF00239.16	0	10	393	47	0	82.4561	0	5.08967e-10	1.94323e-06	1.11042e-08	5	0	5	0.0625	0.0625
LT883153.1_17	dihydrofolate reductase type 1	UniRef100_P00382	0	10	393	47	0	82.4561	0	5.08967e-10	1.94323e-06	1.11042e-08	5	0	5	0.0625	0.0625
LT904854.1_3368	cheC-like family protein	PF04509.7	0	10	393	47	0	82.4561	0	5.08967e-10	1.94323e-06	1.11042e-08	6	0	6	0.03125	0.03125
LT904881.1_1041	cheC-like family protein	PF04509.7	0	10	393	47	0	82.4561	0	5.08967e-10	1.94323e-06	1.11042e-08	6	0	6	0.03125	0.03125
LT904854.1_2366	37-kD nucleoid-associated bacterial family protein	PF04245.8	0	8	393	49	0	85.9649	0	4.21806e-08	0.000161046	8.4317e-07	5	0	5	0.0625	0.0625
LT905060.1_1022	cheC-like family protein	PF04509.7	0	7	393	50	0	87.7193	0	3.7372e-07	0.00142686	6.73049e-06	6	0	6	0.03125	0.03125
AL513382.1_2983	phage integrase family protein	PF00589.17	0	6	393	51	0	89.4737	0	3.25356e-06	0.0124221	5.33138e-05	4	0	4	0.125	0.125
AL513383.1_145	transposase IS116/IS110/IS902 family protein	PF02371.11	0	6	393	51	0	89.4737	0	3.25356e-06	0.0124221	5.33138e-05	3	0	3	0.25	0.25
AL513383.1_181	transposase IS116/IS110/IS902 family protein	PF02371.11	0	6	393	51	0	89.4737	0	3.25356e-06	0.0124221	5.33138e-05	3	0	3	0.25	0.25
CP003279.1_54	conserved hypothetical protein	PF10011.4	0	6	393	51	0	89.4737	0	3.25356e-06	0.0124221	5.33138e-05	3	0	3	0.25	0.25
LT904878.1_3577	cheC-like family protein	PF04509.7	0	6	393	51	0	89.4737	0	3.25356e-06	0.0124221	5.33138e-05	5	0	5	0.0625	0.0625
LT905090.1_1595	phage integrase family protein	PF00589.17	0	6	393	51	0	89.4737	0	3.25356e-06	0.0124221	5.33138e-05	4	0	4	0.125	0.125
Trait = Genotypes 3.5.4 + 3.5.3
Gene	Annotation		Number_pos_present_in	Number_neg_present_in	Number_pos_not_present_in	Number_neg_not_present_in	Sensitivity	Specificity	Odds_ratio	Naive_p	Bonferroni_p	Benjamini_H_p	Max_Pairwise_comparisons	Max_supporting_pairs	Max_opposing_pairs	Best_pairwise_comp_p	Worst_pairwise_comp_p
Laos_10060_6_12_LaoSV357_2009_8_88	conserved hypothetical protein	UniRef100_Q8Z720	294	89	0	67	100	42.9487	inf	1.37381e-36	5.2452e-33	7.49314e-34	8	8	0	0.0078125	0.0078125
.10561_2_18.1_258	bacterial shufflon , N-terminal constant region family protein	PF04917.7	294	112	0	44	100	28.2051	inf	6.03233e-23	2.30314e-19	1.21218e-20	5	5	0	0.0625	0.0625
AUSMDU00035994_1_250	conserved hypothetical protein	UniRef100_V0AHZ9	294	112	0	44	100	28.2051	inf	6.03233e-23	2.30314e-19	1.21218e-20	5	5	0	0.0625	0.0625
AUSMDU00051361_59_1	conserved hypothetical protein	UniRef100_V2R093	294	112	0	44	100	28.2051	inf	6.03233e-23	2.30314e-19	1.21218e-20	5	5	0	0.0625	0.0625
Laos_10060_6_12_LaoSV357_2009_1_253	hypothetical protein	default	294	112	0	44	100	28.2051	inf	6.03233e-23	2.30314e-19	1.21218e-20	5	5	0	0.0625	0.0625
Laos_10060_6_12_LaoSV357_2009_1_254	conserved hypothetical protein	UniRef100_V2S5B0	294	112	0	44	100	28.2051	inf	6.03233e-23	2.30314e-19	1.21218e-20	4	4	0	0.125	0.125
CP053702.1_1744	conserved hypothetical protein	UniRef100_V2QVK2	294	113	0	43	100	27.5641	inf	2.17271e-22	8.29539e-19	3.19053e-20	4	4	0	0.125	0.125
CP053702.1_1745	conserved hypothetical protein	UniRef100_V0AL45	294	113	0	43	100	27.5641	inf	2.17271e-22	8.29539e-19	3.19053e-20	4	4	0	0.125	0.125
CP053702.1_1747	hypothetical protein	default	294	113	0	43	100	27.5641	inf	2.17271e-22	8.29539e-19	3.19053e-20	4	4	0	0.125	0.125
Laos_10060_6_12_LaoSV357_2009_1_247	conserved hypothetical protein	UniRef100_V2QVK2	294	113	0	43	100	27.5641	inf	2.17271e-22	8.29539e-19	3.19053e-20	4	4	0	0.125	0.125
Laos_10060_6_12_LaoSV357_2009_1_248	conserved hypothetical protein	UniRef100_V0AL45	294	113	0	43	100	27.5641	inf	2.17271e-22	8.29539e-19	3.19053e-20	4	4	0	0.125	0.125
Laos_10060_6_12_LaoSV357_2009_1_249	conserved hypothetical protein	UniRef100_S1DQW3	294	113	0	43	100	27.5641	inf	2.17271e-22	8.29539e-19	3.19053e-20	4	4	0	0.125	0.125
.10060_6_18.5_1	bacterial shufflon , N-terminal constant region family protein	PF04917.7	294	114	0	42	100	26.9231	inf	7.776e-22	2.96888e-18	9.27774e-20	5	5	0	0.0625	0.0625
AUSMDU00022472_62_1	bacterial shufflon , N-terminal constant region family protein	PF04917.7	294	114	0	42	100	26.9231	inf	7.776e-22	2.96888e-18	9.27774e-20	4	4	0	0.125	0.125
ERR5243669_190_1	bacterial shufflon , N-terminal constant region family protein	PF04917.7	294	114	0	42	100	26.9231	inf	7.776e-22	2.96888e-18	9.27774e-20	5	5	0	0.0625	0.0625
ERR5243713_186_1	hypothetical protein	default	294	114	0	42	100	26.9231	inf	7.776e-22	2.96888e-18	9.27774e-20	5	5	0	0.0625	0.0625
Fiji_8490_6_44_FijMDUST44_1996_2_40	bacterial shufflon , N-terminal constant region family protein	PF04917.7	294	114	0	42	100	26.9231	inf	7.776e-22	2.96888e-18	9.27774e-20	4	4	0	0.125	0.125
CP053702.1_1743	conserved hypothetical protein	UniRef100_V0AHF8	294	115	0	41	100	26.2821	inf	2.76555e-21	1.05589e-17	2.63994e-19	5	5	0	0.0625	0.0625
ERR5243689_215_2	conserved hypothetical protein	UniRef100_S1H7Q9	294	115	0	41	100	26.2821	inf	2.76555e-21	1.05589e-17	2.63994e-19	4	4	0	0.125	0.125
Laos_10060_6_12_LaoSV357_2009_1_251	conserved hypothetical protein	UniRef100_S1H7Q9	294	115	0	41	100	26.2821	inf	2.76555e-21	1.05589e-17	2.63994e-19	4	4	0	0.125	0.125
Laos_10060_6_12_LaoSV357_2009_1_246	conserved hypothetical protein	UniRef100_V0AHF8	294	116	0	40	100	25.641	inf	9.77479e-21	3.73202e-17	8.88575e-19	5	5	0	0.0625	0.0625
Laos_10060_6_12_LaoSV357_2009_1_255	conjugal transfer TraD family protein	PF06412.6	294	117	0	39	100	25	inf	3.43371e-20	1.31099e-16	2.78934e-18	4	4	0	0.125	0.125
Laos_10060_6_12_LaoSV357_2009_1_260	DNA methylase family protein	PF01555.13	294	117	0	39	100	25	inf	3.43371e-20	1.31099e-16	2.78934e-18	4	4	0	0.125	0.125
CP053702.1_1765	DNA methylase family protein	PF01555.13	294	119	0	37	100	23.7179	inf	4.16085e-19	1.58861e-15	3.17722e-17	4	4	0	0.125	0.125
CP053702.1_1742	conserved hypothetical protein	UniRef100_V0AHF8	294	120	0	36	100	23.0769	inf	1.43549e-18	5.48071e-15	1.05398e-16	4	4	0	0.125	0.125
CP053702.1_1741	hypothetical protein	default	294	121	0	35	100	22.4359	inf	4.92338e-18	1.87975e-14	3.48101e-16	4	4	0	0.125	0.125
Laos_10060_6_12_LaoSV357_2009_1_245	hypothetical protein	default	294	121	0	35	100	22.4359	inf	4.92338e-18	1.87975e-14	3.48101e-16	4	4	0	0.125	0.125
Laos_10060_6_12_LaoSV357_2009_1_244	prophage CP4-57 regulatory family protein	PF05930.7	294	123	0	33	100	21.1538	inf	5.69152e-17	2.17302e-13	3.74659e-15	4	4	0	0.125	0.125
CP053702.1_1766	DNA (Cytosine-5-)-methyltransferase domain protein	UniRef100_V0AI14	294	128	0	28	100	17.9487	inf	2.34286e-14	8.94504e-11	4.21936e-13	4	4	0	0.125	0.125
Laos_10060_6_12_LaoSV357_2009_1_261	conserved hypothetical protein	UniRef100_V2QIX3	294	128	0	28	100	17.9487	inf	2.34286e-14	8.94504e-11	4.21936e-13	4	4	0	0.125	0.125
CP012151.1_3129	conserved hypothetical protein	UniRef100_V2QIX3	294	129	0	27	100	17.3077	inf	7.6824e-14	2.93314e-10	1.1413e-12	4	4	0	0.125	0.125
CP053702.1_1749	mobA/MobL family protein	PF03389.10	294	130	0	26	100	16.6667	inf	2.50564e-13	9.56655e-10	3.58298e-12	4	4	0	0.125	0.125
ERR5243664_267_1	mobA/MobL family protein	PF03389.10	294	130	0	26	100	16.6667	inf	2.50564e-13	9.56655e-10	3.58298e-12	4	4	0	0.125	0.125
Laos_10060_6_12_LaoSV357_2009_1_252	mobA/MobL family protein	PF03389.10	294	130	0	26	100	16.6667	inf	2.50564e-13	9.56655e-10	3.58298e-12	4	4	0	0.125	0.125
ERR5243713_149_1	conserved hypothetical protein	UniRef100_V0AHI0	294	131	0	25	100	16.0256	inf	8.129e-13	3.10365e-09	1.1495e-11	4	4	0	0.125	0.125
CP053702.1_1758	type III restriction enzyme, res subunit domain protein	UniRef100_V0AMV7	294	132	0	24	100	15.3846	inf	2.62345e-12	1.00163e-08	3.52688e-11	4	4	0	0.125	0.125
CP053702.1_1760	conserved hypothetical protein	UniRef100_V2R089	294	132	0	24	100	15.3846	inf	2.62345e-12	1.00163e-08	3.52688e-11	4	4	0	0.125	0.125
CP053702.1_1761	DEAD/DEAH box helicase family domain protein	UniRef100_D7YA38	294	132	0	24	100	15.3846	inf	2.62345e-12	1.00163e-08	3.52688e-11	4	4	0	0.125	0.125
CP053702.1_1762	DEAD/DEAH box helicase family protein	PF00270.24	294	132	0	24	100	15.3846	inf	2.62345e-12	1.00163e-08	3.52688e-11	4	4	0	0.125	0.125
CP053702.1_1764	conserved hypothetical protein	UniRef100_S1D5T9	294	132	0	24	100	15.3846	inf	2.62345e-12	1.00163e-08	3.52688e-11	4	4	0	0.125	0.125
ERR5243645_160_2	DNA methylase family protein	PF01555.13	294	132	0	24	100	15.3846	inf	2.62345e-12	1.00163e-08	3.52688e-11	4	4	0	0.125	0.125
ERR5243664_225_2	DNA methylase family protein	PF01555.13	294	132	0	24	100	15.3846	inf	2.62345e-12	1.00163e-08	3.52688e-11	4	4	0	0.125	0.125
Laos_10060_6_12_LaoSV357_2009_1_259	DEAD/DEAH box helicase family protein	PF00270.24	294	132	0	24	100	15.3846	inf	2.62345e-12	1.00163e-08	3.52688e-11	4	4	0	0.125	0.125
CP053702.1_1739	complete genom	segment 7/17 domain protein	294	133	0	23	100	14.7436	inf	8.42265e-12	3.21577e-08	1.0938e-10	4	4	0	0.125	0.125
CP053702.1_1768	conserved hypothetical protein	UniRef100_L2V121	294	133	0	23	100	14.7436	inf	8.42265e-12	3.21577e-08	1.0938e-10	4	4	0	0.125	0.125
ERR5243646_152_1	conserved hypothetical protein	UniRef100_V2QIX3	294	133	0	23	100	14.7436	inf	8.42265e-12	3.21577e-08	1.0938e-10	4	4	0	0.125	0.125
ERR5243664_174_1	conserved hypothetical protein	UniRef100_V2QIX3	294	133	0	23	100	14.7436	inf	8.42265e-12	3.21577e-08	1.0938e-10	4	4	0	0.125	0.125
Laos_10060_6_12_LaoSV357_2009_1_243	putative complete genom	segment 7/17	294	133	0	23	100	14.7436	inf	8.42265e-12	3.21577e-08	1.0938e-10	4	4	0	0.125	0.125
CP053702.1_1750	mobA/MobL family protein	PF03389.10	294	134	0	22	100	14.1026	inf	2.69022e-11	1.02713e-07	3.42375e-10	4	4	0	0.125	0.125
ERR5243674_154_1	conserved hypothetical protein	UniRef100_V0AHI0	294	134	0	22	100	14.1026	inf	2.69022e-11	1.02713e-07	3.42375e-10	4	4	0	0.125	0.125
Laos_10060_6_12_LaoSV357_2009_3_59	kinase domain protein	PF00069.20	294	134	0	22	100	14.1026	inf	2.69022e-11	1.02713e-07	3.42375e-10	4	4	0	0.125	0.125
AUSMDU00022505_1_164	putative membrane protein	TMHMM	294	136	0	20	100	12.8205	inf	2.70297e-10	1.03199e-06	3.2658e-09	4	4	0	0.125	0.125
CP053702.1_1759	hypothetical protein	default	294	136	0	20	100	12.8205	inf	2.70297e-10	1.03199e-06	3.2658e-09	4	4	0	0.125	0.125
CP053702.1_1763	DEAD/DEAH box helicase family domain protein	UniRef100_D7YA38	294	136	0	20	100	12.8205	inf	2.70297e-10	1.03199e-06	3.2658e-09	4	4	0	0.125	0.125
CP053702.1_1769	conserved hypothetical protein	UniRef100_V0AHI0	294	136	0	20	100	12.8205	inf	2.70297e-10	1.03199e-06	3.2658e-09	4	4	0	0.125	0.125
ERR5243645_107_12	kinase domain protein	PF00069.20	294	136	0	20	100	12.8205	inf	2.70297e-10	1.03199e-06	3.2658e-09	4	4	0	0.125	0.125
ERR5243658_177_1	conserved hypothetical protein	UniRef100_V0AHI0	294	136	0	20	100	12.8205	inf	2.70297e-10	1.03199e-06	3.2658e-09	4	4	0	0.125	0.125
ERR5243658_98_12	tyrosine kinase family protein	PF07714.12	294	136	0	20	100	12.8205	inf	2.70297e-10	1.03199e-06	3.2658e-09	4	4	0	0.125	0.125
ERR5243703_148_1	conserved hypothetical protein	UniRef100_V0AHI0	294	136	0	20	100	12.8205	inf	2.70297e-10	1.03199e-06	3.2658e-09	4	4	0	0.125	0.125
LT905064.1_2866	DEAD/DEAH box helicase family domain protein	UniRef100_D7YA38	294	136	0	20	100	12.8205	inf	2.70297e-10	1.03199e-06	3.2658e-09	4	4	0	0.125	0.125
Laos_10060_6_12_LaoSV357_2009_1_162	putative membrane protein	TMHMM	294	136	0	20	100	12.8205	inf	2.70297e-10	1.03199e-06	3.2658e-09	4	4	0	0.125	0.125
Laos_10060_6_12_LaoSV357_2009_1_262	phage integrase family protein	PF00589.17	294	136	0	20	100	12.8205	inf	2.70297e-10	1.03199e-06	3.2658e-09	4	4	0	0.125	0.125
Laos_10060_6_12_LaoSV357_2009_8_87	na+/H+ antiporter family protein	PF03553.9	294	136	0	20	100	12.8205	inf	2.70297e-10	1.03199e-06	3.2658e-09	6	6	0	0.03125	0.03125
contig_001_2730	na+/H+ antiporter family protein	PF03553.9	294	136	0	20	100	12.8205	inf	2.70297e-10	1.03199e-06	3.2658e-09	6	6	0	0.03125	0.03125
AUSMDU00022462_2_1	conserved hypothetical protein	UniRef100_C9Y3I9	294	137	0	19	100	12.1795	inf	8.5035e-10	3.24664e-06	9.83829e-09	3	3	0	0.25	0.25
AUSMDU00022505_1_163	putative membrane protein	TMHMM	294	137	0	19	100	12.1795	inf	8.5035e-10	3.24664e-06	9.83829e-09	3	3	0	0.25	0.25
ERR5243700_83_2	putative membrane protein	TMHMM	294	137	0	19	100	12.1795	inf	8.5035e-10	3.24664e-06	9.83829e-09	3	3	0	0.25	0.25
LT905060.1_616	putative membrane protein	TMHMM	294	137	0	19	100	12.1795	inf	8.5035e-10	3.24664e-06	9.83829e-09	3	3	0	0.25	0.25
LT905062.1_4194	abequosyltransferase RfbV	UniRef100_P26401	294	137	0	19	100	12.1795	inf	8.5035e-10	3.24664e-06	9.83829e-09	3	3	0	0.25	0.25
Laos_10060_6_12_LaoSV357_2009_11_47	hypothetical protein	default	294	137	0	19	100	12.1795	inf	8.5035e-10	3.24664e-06	9.83829e-09	3	3	0	0.25	0.25
Laos_10060_6_12_LaoSV357_2009_1_101	hypothetical protein	default	294	137	0	19	100	12.1795	inf	8.5035e-10	3.24664e-06	9.83829e-09	3	3	0	0.25	0.25
Laos_10060_6_12_LaoSV357_2009_1_102	hypothetical protein	default	294	137	0	19	100	12.1795	inf	8.5035e-10	3.24664e-06	9.83829e-09	3	3	0	0.25	0.25
Laos_10060_6_12_LaoSV357_2009_1_103	conserved hypothetical protein	PF07262.6	294	137	0	19	100	12.1795	inf	8.5035e-10	3.24664e-06	9.83829e-09	3	3	0	0.25	0.25
Laos_10060_6_12_LaoSV357_2009_1_104	conserved hypothetical protein	UniRef100_Q8Z5E1	294	137	0	19	100	12.1795	inf	8.5035e-10	3.24664e-06	9.83829e-09	3	3	0	0.25	0.25
Laos_10060_6_12_LaoSV357_2009_1_105	conserved hypothetical protein	UniRef100_C9Y3I9	294	137	0	19	100	12.1795	inf	8.5035e-10	3.24664e-06	9.83829e-09	3	3	0	0.25	0.25
Laos_10060_6_12_LaoSV357_2009_1_106	putative exported domain protein	UniRef100_B5EXW8	294	137	0	19	100	12.1795	inf	8.5035e-10	3.24664e-06	9.83829e-09	3	3	0	0.25	0.25
Laos_10060_6_12_LaoSV357_2009_3_73	gram-negative pili assembly chaperone, C-terminal domain protein	PF02753.12	294	137	0	19	100	12.1795	inf	8.5035e-10	3.24664e-06	9.83829e-09	3	3	0	0.25	0.25
Laos_10060_6_12_LaoSV357_2009_3_76	bacterial regulatory helix-turn-helix, AraC family protein	PF00165.18	294	137	0	19	100	12.1795	inf	8.5035e-10	3.24664e-06	9.83829e-09	3	3	0	0.25	0.25
AL513382.1_4576	enterobacteria AfaD invasin family protein	PF05775.7	294	138	0	18	100	11.5385	inf	2.66196e-09	1.01634e-05	2.96309e-08	3	3	0	0.25	0.25
LT904882.1_1578	hypothetical protein	default	294	138	0	18	100	11.5385	inf	2.66196e-09	1.01634e-05	2.96309e-08	2	2	0	0.5	0.5
LT905060.1_1527	papC N-terminal domain protein	PF13954.1	294	138	0	18	100	11.5385	inf	2.66196e-09	1.01634e-05	2.96309e-08	3	3	0	0.25	0.25
LT905060.1_1528	gram-negative pili assembly chaperone, N-terminal domain protein	PF00345.15	294	138	0	18	100	11.5385	inf	2.66196e-09	1.01634e-05	2.96309e-08	3	3	0	0.25	0.25
LT905064.1_3845	type VII secretion system (T7SS), usher family protein	PF00577.15	294	138	0	18	100	11.5385	inf	2.66196e-09	1.01634e-05	2.96309e-08	3	3	0	0.25	0.25
Laos_10060_6_12_LaoSV357_2009_11_44	ABC-2 type transporter family protein	PF01061.19	294	138	0	18	100	11.5385	inf	2.66196e-09	1.01634e-05	2.96309e-08	2	2	0	0.5	0.5
Laos_10060_6_12_LaoSV357_2009_16_102	lipopolysaccharide core biosynthesis family protein	PF06176.6	294	138	0	18	100	11.5385	inf	2.66196e-09	1.01634e-05	2.96309e-08	3	3	0	0.25	0.25
Laos_10060_6_12_LaoSV357_2009_3_114	putative membrane protein	TMHMM	294	138	0	18	100	11.5385	inf	2.66196e-09	1.01634e-05	2.96309e-08	2	2	0	0.5	0.5
Laos_10060_6_12_LaoSV357_2009_4_151	hypothetical protein	default	294	138	0	18	100	11.5385	inf	2.66196e-09	1.01634e-05	2.96309e-08	2	2	0	0.5	0.5
AUSMDU00022490_20_1	glycosyl transferases group 1 family protein	PF00534.15	294	139	0	17	100	10.8974	inf	8.29231e-09	3.166e-05	8.81895e-08	3	3	0	0.25	0.25
ERR5243645_6_83	putative membrane protein	TMHMM	294	139	0	17	100	10.8974	inf	8.29231e-09	3.166e-05	8.81895e-08	2	2	0	0.5	0.5
ERR5243647_138_1	biotin-lipoyl like family protein	PF13533.1	294	139	0	17	100	10.8974	inf	8.29231e-09	3.166e-05	8.81895e-08	2	2	0	0.5	0.5
ERR5243709_3_1	lipopolysaccharide core biosynthesis family protein	PF06176.6	294	139	0	17	100	10.8974	inf	8.29231e-09	3.166e-05	8.81895e-08	2	2	0	0.5	0.5
LT904882.1_4194	hlyD secretion family protein	PF12700.2	294	139	0	17	100	10.8974	inf	8.29231e-09	3.166e-05	8.81895e-08	2	2	0	0.5	0.5
LT905060.1_1526	type VII secretion system (T7SS), usher family protein	PF00577.15	294	139	0	17	100	10.8974	inf	8.29231e-09	3.166e-05	8.81895e-08	2	2	0	0.5	0.5
Laos_10060_6_12_LaoSV357_2009_11_48	glycosyl transferase 2 family protein	PF00535.21	294	139	0	17	100	10.8974	inf	8.29231e-09	3.166e-05	8.81895e-08	2	2	0	0.5	0.5
Laos_10060_6_12_LaoSV357_2009_16_103	putative lipopolysaccharide core biosynthesis protein RfaZ	UniRef100_P26473	294	139	0	17	100	10.8974	inf	8.29231e-09	3.166e-05	8.81895e-08	2	2	0	0.5	0.5
Laos_10060_6_12_LaoSV357_2009_17_70	putative membrane protein	TMHMM	294	139	0	17	100	10.8974	inf	8.29231e-09	3.166e-05	8.81895e-08	2	2	0	0.5	0.5
Laos_10060_6_12_LaoSV357_2009_1_161	CDP-paratose 2-epimerase	UniRef100_P14169	294	139	0	17	100	10.8974	inf	8.29231e-09	3.166e-05	8.81895e-08	3	3	0	0.25	0.25
Laos_10060_6_12_LaoSV357_2009_4_148	type I secretion membrane fusion , HlyD family protein	TIGR01843	294	139	0	17	100	10.8974	inf	8.29231e-09	3.166e-05	8.81895e-08	2	2	0	0.5	0.5
Laos_10060_6_12_LaoSV357_2009_4_90	bacterial regulatory helix-turn-helix, AraC family protein	PF00165.18	294	139	0	17	100	10.8974	inf	8.29231e-09	3.166e-05	8.81895e-08	3	3	0	0.25	0.25
contig_001_3817	putative membrane protein	TMHMM	294	139	0	17	100	10.8974	inf	8.29231e-09	3.166e-05	8.81895e-08	2	2	0	0.5	0.5
AUSMDU00022472_16_145	ABC transporter family protein	PF00005.22	294	140	0	16	100	10.2564	inf	2.57062e-08	9.81461e-05	2.56927e-07	3	3	0	0.25	0.25
ERR2710532_6_103	glycosyl transferases group 1 family protein	PF00534.15	294	140	0	16	100	10.2564	inf	2.57062e-08	9.81461e-05	2.56927e-07	2	2	0	0.5	0.5
ERR5243645_176_3	polysaccharide pyruvyl transferase family protein	PF04230.8	294	140	0	16	100	10.2564	inf	2.57062e-08	9.81461e-05	2.56927e-07	2	2	0	0.5	0.5
ERR5243658_174_2	ABC transporter family protein	PF00005.22	294	140	0	16	100	10.2564	inf	2.57062e-08	9.81461e-05	2.56927e-07	3	3	0	0.25	0.25
ERR5243658_195_1	putative membrane protein	TMHMM	294	140	0	16	100	10.2564	inf	2.57062e-08	9.81461e-05	2.56927e-07	2	2	0	0.5	0.5
ERR5243664_288_1	type VII secretion system (T7SS), usher family protein	PF00577.15	294	140	0	16	100	10.2564	inf	2.57062e-08	9.81461e-05	2.56927e-07	2	2	0	0.5	0.5
LT904882.1_4193	hlyD secretion family protein	PF13437.1	294	140	0	16	100	10.2564	inf	2.57062e-08	9.81461e-05	2.56927e-07	2	2	0	0.5	0.5
LT904894.1_2396	putative tail fiber/collar phage domain protein	UniRef100_E3PEH8	294	140	0	16	100	10.2564	inf	2.57062e-08	9.81461e-05	2.56927e-07	8	8	0	0.0078125	0.0078125
LT905060.1_673	putative exported domain protein	UniRef100_K8ABD8	294	140	0	16	100	10.2564	inf	2.57062e-08	9.81461e-05	2.56927e-07	3	3	0	0.25	0.25
LT905064.1_2405	putative tail fiber/collar phage domain protein	UniRef100_E3PEH8	294	140	0	16	100	10.2564	inf	2.57062e-08	9.81461e-05	2.56927e-07	8	8	0	0.0078125	0.0078125
LT905064.1_3844	type VII secretion system (T7SS), usher family protein	PF00577.15	294	140	0	16	100	10.2564	inf	2.57062e-08	9.81461e-05	2.56927e-07	2	2	0	0.5	0.5
LT905088.1_2486	glycosyl transferases group 1 family protein	PF00534.15	294	140	0	16	100	10.2564	inf	2.57062e-08	9.81461e-05	2.56927e-07	2	2	0	0.5	0.5
Laos_10060_6_12_LaoSV357_2009_10_65	asnC family protein	PF01037.16	294	140	0	16	100	10.2564	inf	2.57062e-08	9.81461e-05	2.56927e-07	2	2	0	0.5	0.5
Laos_10060_6_12_LaoSV357_2009_10_66	putative tioA protein	UniRef100_G5RR23	294	140	0	16	100	10.2564	inf	2.57062e-08	9.81461e-05	2.56927e-07	2	2	0	0.5	0.5
Laos_10060_6_12_LaoSV357_2009_11_43	glycosyl transferases group 1 family protein	PF00534.15	294	140	0	16	100	10.2564	inf	2.57062e-08	9.81461e-05	2.56927e-07	2	2	0	0.5	0.5
Laos_10060_6_12_LaoSV357_2009_15_12	putative lipopolysaccharide modification acyltransferase domain protein	UniRef100_M1F3D2	294	140	0	16	100	10.2564	inf	2.57062e-08	9.81461e-05	2.56927e-07	2	2	0	0.5	0.5
Laos_10060_6_12_LaoSV357_2009_1_108	putative exported protein	UniRef100_K8ABD8	294	140	0	16	100	10.2564	inf	2.57062e-08	9.81461e-05	2.56927e-07	3	3	0	0.25	0.25
Laos_10060_6_12_LaoSV357_2009_1_160	NAD dependent epimerase/dehydratase family protein	PF01370.16	294	140	0	16	100	10.2564	inf	2.57062e-08	9.81461e-05	2.56927e-07	3	3	0	0.25	0.25
Laos_10060_6_12_LaoSV357_2009_3_60	phosphatase 2C family protein	PF13672.1	294	140	0	16	100	10.2564	inf	2.57062e-08	9.81461e-05	2.56927e-07	4	4	0	0.125	0.125
Laos_10060_6_12_LaoSV357_2009_3_75	fimbrin-like domain protein	UniRef100_Q53997	294	140	0	16	100	10.2564	inf	2.57062e-08	9.81461e-05	2.56927e-07	2	2	0	0.5	0.5
Laos_10060_6_12_LaoSV357_2009_63_1	putative tail fiber/collar phage domain protein	UniRef100_E3PEH8	294	140	0	16	100	10.2564	inf	2.57062e-08	9.81461e-05	2.56927e-07	8	8	0	0.0078125	0.0078125
ERR5243703_259_1	putative aBC transporter domain protein	UniRef100_E3DCD6	294	141	0	15	100	9.61538	inf	7.93062e-08	0.000302791	7.58875e-07	2	2	0	0.5	0.5
Laos_10060_6_12_LaoSV357_2009_11_45	ABC transporter family protein	PF00005.22	294	141	0	15	100	9.61538	inf	7.93062e-08	0.000302791	7.58875e-07	2	2	0	0.5	0.5
Laos_10060_6_12_LaoSV357_2009_16_101	glycosyl transferase 8 family protein	PF01501.15	294	141	0	15	100	9.61538	inf	7.93062e-08	0.000302791	7.58875e-07	2	2	0	0.5	0.5
Laos_10060_6_12_LaoSV357_2009_1_396	conserved hypothetical protein	PF07166.6	294	141	0	15	100	9.61538	inf	7.93062e-08	0.000302791	7.58875e-07	2	2	0	0.5	0.5
Laos_10060_6_12_LaoSV357_2009_3_117	type I restriction enzyme StySPI M domain protein	UniRef100_P07989	294	141	0	15	100	9.61538	inf	7.93062e-08	0.000302791	7.58875e-07	4	4	0	0.125	0.125
Laos_10060_6_12_LaoSV357_2009_3_215	transcriptional regulatory , C terminal family protein	PF00486.23	294	141	0	15	100	9.61538	inf	7.93062e-08	0.000302791	7.58875e-07	2	2	0	0.5	0.5
10071_8_11_Sam0011_2012_17_99	hypothetical protein	default	294	142	0	14	100	8.97436	inf	2.43504e-07	0.000929697	2.18239e-06	2	2	0	0.5	0.5
CP012151.1_4533	outer membrane efflux family protein	PF02321.13	294	142	0	14	100	8.97436	inf	2.43504e-07	0.000929697	2.18239e-06	2	2	0	0.5	0.5
ERR2710532_6_104	glycosyl transferase 4-like family protein	PF13477.1	294	142	0	14	100	8.97436	inf	2.43504e-07	0.000929697	2.18239e-06	2	2	0	0.5	0.5
ERR5243647_4_1	hypothetical protein	default	294	142	0	14	100	8.97436	inf	2.43504e-07	0.000929697	2.18239e-06	2	2	0	0.5	0.5
ERR5243686_165_1	hypothetical protein	default	294	142	0	14	100	8.97436	inf	2.43504e-07	0.000929697	2.18239e-06	2	2	0	0.5	0.5
LT904887.1_3844	kinase domain protein	PF00069.20	294	142	0	14	100	8.97436	inf	2.43504e-07	0.000929697	2.18239e-06	4	4	0	0.125	0.125
LT904894.1_4215	putative integral membrane domain protein	UniRef100_G5NL78	294	142	0	14	100	8.97436	inf	2.43504e-07	0.000929697	2.18239e-06	2	2	0	0.5	0.5
LT904894.1_4216	motA/TolQ/ExbB proton channel family protein	PF01618.11	294	142	0	14	100	8.97436	inf	2.43504e-07	0.000929697	2.18239e-06	2	2	0	0.5	0.5
LT905088.1_2487	glycosyl transferase 4-like family protein	PF13477.1	294	142	0	14	100	8.97436	inf	2.43504e-07	0.000929697	2.18239e-06	2	2	0	0.5	0.5
Laos_10060_6_12_LaoSV357_2009_11_42	glycosyl transferase 2 family protein	PF00535.21	294	142	0	14	100	8.97436	inf	2.43504e-07	0.000929697	2.18239e-06	2	2	0	0.5	0.5
Laos_10060_6_12_LaoSV357_2009_11_49	haloacid dehalogenase-like hydrolase family protein	PF13419.1	294	142	0	14	100	8.97436	inf	2.43504e-07	0.000929697	2.18239e-06	2	2	0	0.5	0.5
Laos_10060_6_12_LaoSV357_2009_3_214	bacterial regulatory helix-turn-helix , lysR family protein	PF00126.22	294	142	0	14	100	8.97436	inf	2.43504e-07	0.000929697	2.18239e-06	2	2	0	0.5	0.5
Laos_10060_6_12_LaoSV357_2009_4_150	motA/TolQ/ExbB proton channel family protein	PF01618.11	294	142	0	14	100	8.97436	inf	2.43504e-07	0.000929697	2.18239e-06	2	2	0	0.5	0.5
contig_001_1139	hypothetical protein	default	294	142	0	14	100	8.97436	inf	2.43504e-07	0.000929697	2.18239e-06	1	1	0	1	1
contig_001_4413	caudovirales tail fibre assembly family protein	PF02413.12	294	142	0	14	100	8.97436	inf	2.43504e-07	0.000929697	2.18239e-06	8	8	0	0.0078125	0.0078125
AUSMDU00022489_2_376	hypothetical protein	default	294	143	0	13	100	8.33333	inf	7.44133e-07	0.0028411	6.27175e-06	2	2	0	0.5	0.5
ERR5243647_56_1	tioA domain protein	UniRef100_G5RR23	294	143	0	13	100	8.33333	inf	7.44133e-07	0.0028411	6.27175e-06	2	2	0	0.5	0.5
Laos_10060_6_12_LaoSV357_2009_10_90	hypothetical protein	default	294	143	0	13	100	8.33333	inf	7.44133e-07	0.0028411	6.27175e-06	3	3	0	0.25	0.25
Laos_10060_6_12_LaoSV357_2009_10_95	hypothetical protein	default	294	143	0	13	100	8.33333	inf	7.44133e-07	0.0028411	6.27175e-06	3	3	0	0.25	0.25
Laos_10060_6_12_LaoSV357_2009_1_165	glycosyl transferase 2 family protein	PF00535.21	294	143	0	13	100	8.33333	inf	7.44133e-07	0.0028411	6.27175e-06	2	2	0	0.5	0.5
Laos_10060_6_12_LaoSV357_2009_30_38	diguanylate cyclase domain protein	TIGR00254	294	143	0	13	100	8.33333	inf	7.44133e-07	0.0028411	6.27175e-06	2	2	0	0.5	0.5
Laos_10060_6_12_LaoSV357_2009_3_58	kinase domain protein	PF00069.20	294	143	0	13	100	8.33333	inf	7.44133e-07	0.0028411	6.27175e-06	4	4	0	0.125	0.125
contig_001_4412	caudovirales tail fibre assembly family protein	PF02413.12	294	143	0	13	100	8.33333	inf	7.44133e-07	0.0028411	6.27175e-06	8	8	0	0.0078125	0.0078125
CP053702.1_3429	hypothetical protein	default	294	144	0	12	100	7.69231	inf	2.26341e-06	0.00864168	1.81167e-05	3	3	0	0.25	0.25
ERR5243645_80_19	undecaprenyl-phosphate galactose phosphotransferase WbaP family protein	TIGR03022	294	144	0	12	100	7.69231	inf	2.26341e-06	0.00864168	1.81167e-05	2	2	0	0.5	0.5
ERR5243651_111_12	putative lipopolysaccharide modification acyltransferase domain protein	UniRef100_M1F3D2	294	144	0	12	100	7.69231	inf	2.26341e-06	0.00864168	1.81167e-05	2	2	0	0.5	0.5
ERR5243671_7_83	inner membrane protein YigG	UniRef100_P27843	294	144	0	12	100	7.69231	inf	2.26341e-06	0.00864168	1.81167e-05	2	2	0	0.5	0.5
ERR5243703_118_11	kinase domain protein	PF00069.20	294	144	0	12	100	7.69231	inf	2.26341e-06	0.00864168	1.81167e-05	4	4	0	0.125	0.125
LT904891.1_2690	conserved hypothetical protein	UniRef100_E3PC65	294	144	0	12	100	7.69231	inf	2.26341e-06	0.00864168	1.81167e-05	8	8	0	0.0078125	0.0078125
LT904894.1_4422	conserved hypothetical protein	UniRef100_E3PC65	294	144	0	12	100	7.69231	inf	2.26341e-06	0.00864168	1.81167e-05	8	8	0	0.0078125	0.0078125
Laos_10060_6_12_LaoSV357_2009_10_47	hypothetical protein	default	294	144	0	12	100	7.69231	inf	2.26341e-06	0.00864168	1.81167e-05	2	2	0	0.5	0.5
Laos_10060_6_12_LaoSV357_2009_18_83	putative membrane protein	TMHMM	294	144	0	12	100	7.69231	inf	2.26341e-06	0.00864168	1.81167e-05	2	2	0	0.5	0.5
Laos_10060_6_12_LaoSV357_2009_1_168	undecaprenyl-phosphate galactose phosphotransferase WbaP family protein	TIGR03022	294	144	0	12	100	7.69231	inf	2.26341e-06	0.00864168	1.81167e-05	2	2	0	0.5	0.5
Laos_10060_6_12_LaoSV357_2009_1_186	E3 ubiquitin-ligase SopA domain protein	UniRef100_Q9S4P4	294	144	0	12	100	7.69231	inf	2.26341e-06	0.00864168	1.81167e-05	3	3	0	0.25	0.25
Laos_10060_6_12_LaoSV357_2009_36_15	conserved hypothetical protein	UniRef100_V1H3T6	294	144	0	12	100	7.69231	inf	2.26341e-06	0.00864168	1.81167e-05	3	3	0	0.25	0.25
ERR5243657_225_1	putative integral membrane domain protein	UniRef100_G5NL78	294	145	0	11	100	7.05128	inf	6.85266e-06	0.0261634	5.14017e-05	2	2	0	0.5	0.5
ERR5243664_230_5	hypothetical protein	default	294	145	0	11	100	7.05128	inf	6.85266e-06	0.0261634	5.14017e-05	3	3	0	0.25	0.25
ERR5243683_281_1	hypothetical protein	default	294	145	0	11	100	7.05128	inf	6.85266e-06	0.0261634	5.14017e-05	3	3	0	0.25	0.25
Laos_10060_6_12_LaoSV357_2009_15_118	putative deubiquitinase SseL	UniRef100_Q8Z550	294	145	0	11	100	7.05128	inf	6.85266e-06	0.0261634	5.14017e-05	2	2	0	0.5	0.5
Laos_10060_6_12_LaoSV357_2009_4_149	outer membrane efflux family protein	PF02321.13	294	145	0	11	100	7.05128	inf	6.85266e-06	0.0261634	5.14017e-05	2	2	0	0.5	0.5
10349_1_17_Sam041932_2004_3_228	bacterial shufflon , N-terminal constant region family protein	PF04917.7	293	112	1	44	99.6599	28.2051	115.107	1.98235e-21	7.5686e-18	2.16246e-19	6	5	1	0.21875	0.21875
AUSMDU00022472_63_1	conserved hypothetical protein	UniRef100_S1D602	293	112	1	44	99.6599	28.2051	115.107	1.98235e-21	7.5686e-18	2.16246e-19	6	5	1	0.21875	0.21875
ERR4244277_1_253	conserved hypothetical protein	UniRef100_S1D602	293	112	1	44	99.6599	28.2051	115.107	1.98235e-21	7.5686e-18	2.16246e-19	6	5	1	0.21875	0.21875
LT904852.1_2137	hypothetical protein	default	293	129	1	27	99.6599	17.3077	61.3256	1.5185e-12	5.79763e-09	2.13935e-11	9	8	1	0.0390625	0.0390625
Laos_10060_6_15_LaoSV500_2010_68_1	putative alternative bacteriophage tail fiber	UniRef100_Q8Z6S4	293	130	1	26	99.6599	16.6667	58.6	4.76782e-12	1.82035e-08	6.36487e-11	9	8	1	0.0390625	0.0390625
ERR5243645_19_1	conserved hypothetical protein	UniRef100_Q8Z1I4	293	131	1	25	99.6599	16.0256	55.916	1.48713e-11	5.67786e-08	1.91174e-10	5	5	1	0.0625	0.375
Laos_10060_6_12_LaoSV357_2009_34_8	conserved hypothetical protein	UniRef100_D4DXQ7	293	131	1	25	99.6599	16.0256	55.916	1.48713e-11	5.67786e-08	1.91174e-10	4	3	1	0.625	0.625
Laos_10060_6_12_LaoSV357_2009_4_28	conserved hypothetical protein	UniRef100_Q8Z1I4	293	131	1	25	99.6599	16.0256	55.916	1.48713e-11	5.67786e-08	1.91174e-10	5	5	1	0.0625	0.375
LT904872.1_898	conserved hypothetical protein	UniRef100_D4DXQ7	293	133	1	23	99.6599	14.7436	50.6692	1.41804e-10	5.41409e-07	1.79274e-09	3	3	1	0.25	1
ERR5243657_119_1	conserved hypothetical protein	UniRef100_F9TC42	293	135	1	21	99.6599	13.4615	45.5778	1.31582e-09	5.02379e-06	1.50413e-08	3	3	1	0.25	1
Laos_10060_6_12_LaoSV357_2009_44_18	conserved hypothetical protein	UniRef100_F9TC42	293	135	1	21	99.6599	13.4615	45.5778	1.31582e-09	5.02379e-06	1.50413e-08	3	3	1	0.25	1
10349_1_18_Sam042857_2004_39_41	bacterial SH3 domain protein	PF08239.6	293	136	1	20	99.6599	12.8205	43.0882	3.96645e-09	1.51439e-05	4.37685e-08	2	2	1	0.5	1
Laos_10060_6_12_LaoSV357_2009_44_17	conserved hypothetical protein	UniRef100_F9TC41	293	136	1	20	99.6599	12.8205	43.0882	3.96645e-09	1.51439e-05	4.37685e-08	3	3	1	0.25	1
ERR5243674_128_1	conserved hypothetical protein	UniRef100_F9TC42	293	137	1	19	99.6599	12.1795	40.635	1.18714e-08	4.53248e-05	1.25902e-07	3	3	1	0.25	1
10071_8_13_Sam0013_2012_4_59	hypothetical protein	default	293	138	1	18	99.6599	11.5385	38.2174	3.5271e-08	0.000134665	3.49779e-07	4	3	1	0.625	0.625
AUSMDU00036021_15_133	putative membrane protein	TMHMM	293	138	1	18	99.6599	11.5385	38.2174	3.5271e-08	0.000134665	3.49779e-07	3	2	1	1	1
Laos_10060_6_12_LaoSV357_2009_12_134	putative exported domain protein	UniRef100_G5R5G2	293	138	1	18	99.6599	11.5385	38.2174	3.5271e-08	0.000134665	3.49779e-07	4	3	1	0.625	0.625
Laos_10060_6_12_LaoSV357_2009_12_133	conserved hypothetical protein	PF06092.7	293	139	1	17	99.6599	10.8974	35.8345	1.04008e-07	0.000397103	9.80501e-07	3	2	1	1	1
Laos_10060_6_12_LaoSV357_2009_1_107	conserved hypothetical protein	UniRef100_B5EXW7	293	139	1	17	99.6599	10.8974	35.8345	1.04008e-07	0.000397103	9.80501e-07	4	3	1	0.625	0.625
Laos_10060_6_12_LaoSV357_2009_39_1	conserved hypothetical protein	PF12294.3	293	139	1	17	99.6599	10.8974	35.8345	1.04008e-07	0.000397103	9.80501e-07	3	2	1	1	1
Laos_10060_6_12_LaoSV357_2009_4_145	ABC transporter family protein	PF00005.22	293	139	1	17	99.6599	10.8974	35.8345	1.04008e-07	0.000397103	9.80501e-07	4	3	1	0.625	0.625
CP012091.1_560	queuosine biosynthesis family protein	PF02547.10	293	140	1	16	99.6599	10.2564	33.4857	3.04328e-07	0.00116192	2.71477e-06	5	4	1	0.375	0.375
Laos_10060_6_12_LaoSV357_2009_4_29	putative membrane protein	UniRef100_F2Q8C8	293	140	1	16	99.6599	10.2564	33.4857	3.04328e-07	0.00116192	2.71477e-06	4	4	1	0.125	0.625
Laos_10060_6_12_LaoSV357_2009_4_22	hypothetical protein	default	293	141	1	15	99.6599	9.61538	31.1702	8.83307e-07	0.00337247	7.39576e-06	4	4	1	0.125	0.625
Laos_10060_6_12_LaoSV357_2009_4_23	conserved hypothetical protein	UniRef100_Q8Z1H9	293	141	1	15	99.6599	9.61538	31.1702	8.83307e-07	0.00337247	7.39576e-06	4	4	1	0.125	0.625
Laos_10060_6_12_LaoSV357_2009_8_91	queuosine biosynthesis family protein	PF02547.10	293	141	1	15	99.6599	9.61538	31.1702	8.83307e-07	0.00337247	7.39576e-06	5	4	1	0.375	0.375
CP012151.1_4338	vi polysaccharide biosynthesis TviA domain protein	UniRef100_Q04971	293	142	1	14	99.6599	8.97436	28.8873	2.54227e-06	0.00970638	1.9931e-05	2	2	1	0.5	1
ERR5243671_176_3	putative membrane protein	TMHMM	293	142	1	14	99.6599	8.97436	28.8873	2.54227e-06	0.00970638	1.9931e-05	3	2	1	1	1
LT904882.1_4113	putative lipoprotein	lipoP	293	142	1	14	99.6599	8.97436	28.8873	2.54227e-06	0.00970638	1.9931e-05	2	2	1	0.5	1
LT905063.1_4122	traG-like , N-terminal region family protein	PF07916.6	293	142	1	14	99.6599	8.97436	28.8873	2.54227e-06	0.00970638	1.9931e-05	4	4	1	0.125	0.625
LT905140.1_804	putative lipoprotein	lipoP	293	142	1	14	99.6599	8.97436	28.8873	2.54227e-06	0.00970638	1.9931e-05	2	2	1	0.5	1
Laos_10060_6_12_LaoSV357_2009_14_13	putative membrane protein	TMHMM	293	142	1	14	99.6599	8.97436	28.8873	2.54227e-06	0.00970638	1.9931e-05	3	2	1	1	1
Laos_10060_6_12_LaoSV357_2009_34_15	putative vi polysaccharide biosynthesis protein TviA	UniRef100_Q04971	293	142	1	14	99.6599	8.97436	28.8873	2.54227e-06	0.00970638	1.9931e-05	2	2	1	0.5	1
Laos_10060_6_12_LaoSV357_2009_4_24	integrase family protein	PF12835.2	293	142	1	14	99.6599	8.97436	28.8873	2.54227e-06	0.00970638	1.9931e-05	3	3	1	0.25	1
Laos_10060_6_12_LaoSV357_2009_4_30	traG-like , N-terminal region family protein	PF07916.6	293	142	1	14	99.6599	8.97436	28.8873	2.54227e-06	0.00970638	1.9931e-05	4	4	1	0.125	0.625
Laos_10060_6_12_LaoSV357_2009_4_68	toxin co-regulated pilus biosynthesis Q family protein	PF10671.4	293	142	1	14	99.6599	8.97436	28.8873	2.54227e-06	0.00970638	1.9931e-05	2	2	1	0.5	1
AUSMDU00022483_18_1	hypothetical protein	default	293	143	1	13	99.6599	8.33333	26.6364	7.25232e-06	0.0276894	5.33514e-05	3	2	1	1	1
ERR2710518_29_15	vi polysaccharide biosynthesis TviA domain protein	UniRef100_Q04971	293	143	1	13	99.6599	8.33333	26.6364	7.25232e-06	0.0276894	5.33514e-05	2	2	1	0.5	1
ERR2710518_29_16	vi polysaccharide biosynthesis TviA domain protein	UniRef100_Q04971	293	143	1	13	99.6599	8.33333	26.6364	7.25232e-06	0.0276894	5.33514e-05	2	2	1	0.5	1
ERR4289187_5_176	traG-like , N-terminal region family protein	PF07916.6	293	143	1	13	99.6599	8.33333	26.6364	7.25232e-06	0.0276894	5.33514e-05	3	3	1	0.25	1
LT905063.1_4123	traG-like , N-terminal region family protein	PF07916.6	293	143	1	13	99.6599	8.33333	26.6364	7.25232e-06	0.0276894	5.33514e-05	3	3	1	0.25	1
Laos_10060_6_12_LaoSV357_2009_12_135	colicin-E7 immunity protein	UniRef100_Q03708	293	143	1	13	99.6599	8.33333	26.6364	7.25232e-06	0.0276894	5.33514e-05	3	2	1	1	1
Laos_10060_6_12_LaoSV357_2009_12_136	colicin-E7 immunity protein	UniRef100_Q03708	293	143	1	13	99.6599	8.33333	26.6364	7.25232e-06	0.0276894	5.33514e-05	3	2	1	1	1
Laos_10060_6_12_LaoSV357_2009_12_137	PAAR motif family protein	PF05488.8	293	143	1	13	99.6599	8.33333	26.6364	7.25232e-06	0.0276894	5.33514e-05	3	2	1	1	1
Laos_10060_6_12_LaoSV357_2009_4_17	conserved hypothetical protein	PF08401.6	293	143	1	13	99.6599	8.33333	26.6364	7.25232e-06	0.0276894	5.33514e-05	3	3	1	0.25	1
Laos_10060_6_12_LaoSV357_2009_4_18	conserved hypothetical protein	UniRef100_M4GX59	293	143	1	13	99.6599	8.33333	26.6364	7.25232e-06	0.0276894	5.33514e-05	3	3	1	0.25	1
CP053702.1_1756	hypothetical protein	default	292	110	2	46	99.3197	29.4872	61.0545	2.76579e-21	1.05598e-17	2.63994e-19	6	5	1	0.21875	0.21875
Laos_10060_6_12_LaoSV357_2009_1_257	hypothetical protein	default	292	110	2	46	99.3197	29.4872	61.0545	2.76579e-21	1.05598e-17	2.63994e-19	6	5	1	0.21875	0.21875
Laos_10060_6_12_LaoSV357_2009_1_256	prepilin-type N-terminal cleavage/methylation domain protein	TIGR02532	292	111	2	45	99.3197	28.8462	59.1892	9.62791e-21	3.67594e-17	8.88575e-19	8	6	2	0.289062	0.289062
CP053702.1_1746	conserved hypothetical protein	UniRef100_V0AHZ9	292	112	2	44	99.3197	28.2051	57.3571	3.32686e-20	1.2702e-16	2.78934e-18	7	5	2	0.453125	0.453125
Laos_10060_6_12_LaoSV357_2009_1_250	conserved hypothetical protein	UniRef100_V0AHZ9	292	112	2	44	99.3197	28.2051	57.3571	3.32686e-20	1.2702e-16	2.78934e-18	7	5	2	0.453125	0.453125
Laos_10060_6_12_LaoSV357_2009_12_132	hypothetical protein	default	292	139	2	17	99.3197	10.8974	17.8561	6.88274e-07	0.00262783	6.12547e-06	4	2	2	1	1
CP003278.1_881	prepilin-type N-terminal cleavage/methylation domain protein	TIGR02532	291	110	3	46	98.9796	29.4872	40.5636	3.30821e-20	1.26307e-16	2.78934e-18	7	6	3	0.125	1
CP053702.1_1754	prepilin-type N-terminal cleavage/methylation domain protein	TIGR02532	291	113	3	43	98.9796	27.5641	36.9115	1.27291e-18	4.85996e-15	9.52933e-17	7	5	2	0.453125	0.453125
Laos_10060_6_12_LaoSV357_2009_1_164	glycosyl transferases group 1 family protein	PF00534.15	291	136	3	20	98.9796	12.8205	14.2647	1.63087e-07	0.000622666	1.53366e-06	7	4	3	1	1
CP040575.1_3838	hypothetical protein	default	291	139	3	17	98.9796	10.8974	11.8633	3.19524e-06	0.0121994	2.49988e-05	7	5	2	0.453125	0.453125
CP053702.1_4169	sodium ion-translocating decarboxylase, beta subunit	TIGR01109	231	156	63	0	78.5714	0	0	2.10062e-13	8.02018e-10	3.03795e-12	7	0	7	0.015625	0.015625
.10060_6_16.5_2	sodium ion-translocating decarboxylase, beta subunit	TIGR01109	230	148	64	8	78.2313	5.12821	0.194257	1.42212e-06	0.00542964	1.18811e-05	8	1	7	0.0703125	0.0703125
contig_001_3839	type VII secretion system (T7SS), usher family protein	PF00577.15	203	68	91	88	69.0476	56.4103	2.88688	2.09165e-07	0.000798594	1.96215e-06	18	13	9	0.0962524	1
LT905062.1_226	sc domain protein	UniRef100_Q47430	200	150	94	6	68.0272	3.84615	0.0851064	1.1797e-13	4.50408e-10	1.74577e-12	15	3	13	0.00738525	0.0351562
ERR5243645_2_1	na+-transporting oxaloacetate decarboxylase beta subunit	PF03977.8	196	144	98	12	66.6667	7.69231	0.166667	2.11241e-10	8.06518e-07	2.66177e-09	15	7	10	0.301758	1
Laos_10060_6_12_LaoSV357_2009_8_74	malic enzyme, NAD binding domain protein	PF03949.10	187	155	107	1	63.6054	0.641026	0.0112752	2.10799e-22	8.04829e-19	3.19053e-20	14	1	13	0.00183105	0.00183105
LT905062.1_2475	haemagglutinin family protein	PF05662.9	151	140	143	16	51.3605	10.2564	0.120679	1.86127e-17	7.10632e-14	1.29206e-15	19	8	15	0.0192108	0.647606
AUSMDU00036016_18_130	cobalamin biosynthesis CobT VWA domain protein	PF11775.3	108	7	186	149	36.7347	95.5128	12.3594	4.8792e-16	1.86288e-12	3.1048e-14	2	2	1	0.5	1
10071_8_13_Sam0013_2012_20_103	hypothetical protein	default	108	8	186	148	36.7347	94.8718	10.7419	4.17697e-15	1.59477e-11	2.27824e-13	2	2	2	0.5	0.5
10071_8_13_Sam0013_2012_20_59	bacterial Ig-like domain family protein	PF02368.13	108	8	186	148	36.7347	94.8718	10.7419	4.17697e-15	1.59477e-11	2.27824e-13	3	3	2	0.25	1
10071_8_13_Sam0013_2012_20_7	hypothetical protein	default	108	8	186	148	36.7347	94.8718	10.7419	4.17697e-15	1.59477e-11	2.27824e-13	2	2	2	0.5	0.5
10071_8_13_Sam0013_2012_20_75	conserved hypothetical protein	UniRef100_E2QDI9	108	8	186	148	36.7347	94.8718	10.7419	4.17697e-15	1.59477e-11	2.27824e-13	2	2	2	0.5	0.5
AUSMDU00036015_19_1	hypothetical protein	default	108	8	186	148	36.7347	94.8718	10.7419	4.17697e-15	1.59477e-11	2.27824e-13	3	3	2	0.25	1
ERR5243669_100_30	conserved hypothetical protein	UniRef100_E2QDI9	108	8	186	148	36.7347	94.8718	10.7419	4.17697e-15	1.59477e-11	2.27824e-13	2	2	2	0.5	0.5
.10562_2_26.20_117	putative phage tail domain protein	UniRef100_Q935B1	108	9	186	147	36.7347	94.2308	9.48387	1.76681e-14	6.74569e-11	3.21223e-13	2	2	2	0.5	0.5
.10562_2_26.20_118	stf domain protein	UniRef100_A5PJ13	108	9	186	147	36.7347	94.2308	9.48387	1.76681e-14	6.74569e-11	3.21223e-13	2	2	2	0.5	0.5
.10562_2_26.20_124	lambda phage tail tape-measure family protein	PF09718.5	108	9	186	147	36.7347	94.2308	9.48387	1.76681e-14	6.74569e-11	3.21223e-13	2	2	2	0.5	0.5
.10562_2_26.20_50	hypothetical protein	default	108	9	186	147	36.7347	94.2308	9.48387	1.76681e-14	6.74569e-11	3.21223e-13	2	2	2	0.5	0.5
.10562_2_26.20_7	hypothetical protein	default	108	9	186	147	36.7347	94.2308	9.48387	1.76681e-14	6.74569e-11	3.21223e-13	2	2	2	0.5	0.5
.10562_2_26.20_79	hypothetical protein	default	108	9	186	147	36.7347	94.2308	9.48387	1.76681e-14	6.74569e-11	3.21223e-13	2	2	2	0.5	0.5
10071_8_13_Sam0013_2012_20_1	putative membrane protein	TMHMM	108	9	186	147	36.7347	94.2308	9.48387	1.76681e-14	6.74569e-11	3.21223e-13	2	2	2	0.5	0.5
10071_8_13_Sam0013_2012_20_100	putative membrane protein	TMHMM	108	9	186	147	36.7347	94.2308	9.48387	1.76681e-14	6.74569e-11	3.21223e-13	2	2	2	0.5	0.5
10071_8_13_Sam0013_2012_20_101	conserved hypothetical protein	UniRef100_J9Q6J9	108	9	186	147	36.7347	94.2308	9.48387	1.76681e-14	6.74569e-11	3.21223e-13	2	2	2	0.5	0.5
10071_8_13_Sam0013_2012_20_104	phage N-6-adenine-methyltransferase	TIGR01712	108	9	186	147	36.7347	94.2308	9.48387	1.76681e-14	6.74569e-11	3.21223e-13	2	2	2	0.5	0.5
10071_8_13_Sam0013_2012_20_105	conserved hypothetical protein	UniRef100_J9Q7Z9	108	9	186	147	36.7347	94.2308	9.48387	1.76681e-14	6.74569e-11	3.21223e-13	2	2	2	0.5	0.5
10071_8_13_Sam0013_2012_20_107	conserved hypothetical protein	UniRef100_J9Q743	108	9	186	147	36.7347	94.2308	9.48387	1.76681e-14	6.74569e-11	3.21223e-13	2	2	2	0.5	0.5
10071_8_13_Sam0013_2012_20_108	AAA domain protein	PF13207.1	108	9	186	147	36.7347	94.2308	9.48387	1.76681e-14	6.74569e-11	3.21223e-13	2	2	2	0.5	0.5
10071_8_13_Sam0013_2012_20_109	dihydrofolate reductase family protein	PF00186.14	108	9	186	147	36.7347	94.2308	9.48387	1.76681e-14	6.74569e-11	3.21223e-13	2	2	2	0.5	0.5
10071_8_13_Sam0013_2012_20_110	conserved hypothetical protein	UniRef100_J9Q7Z8	108	9	186	147	36.7347	94.2308	9.48387	1.76681e-14	6.74569e-11	3.21223e-13	2	2	2	0.5	0.5
10071_8_13_Sam0013_2012_20_111	thymidylate synthase	TIGR03284	108	9	186	147	36.7347	94.2308	9.48387	1.76681e-14	6.74569e-11	3.21223e-13	2	2	2	0.5	0.5
10071_8_13_Sam0013_2012_20_112	phosphoribosyl-ATP pyrophosphohydrolase family protein	PF01503.12	108	9	186	147	36.7347	94.2308	9.48387	1.76681e-14	6.74569e-11	3.21223e-13	2	2	2	0.5	0.5
10071_8_13_Sam0013_2012_20_113	ribonucleotide reductase, small chain family protein	PF00268.16	108	9	186	147	36.7347	94.2308	9.48387	1.76681e-14	6.74569e-11	3.21223e-13	2	2	2	0.5	0.5
10071_8_13_Sam0013_2012_20_115	conserved hypothetical protein	UniRef100_Q65AM5	108	9	186	147	36.7347	94.2308	9.48387	1.76681e-14	6.74569e-11	3.21223e-13	2	2	2	0.5	0.5
10071_8_13_Sam0013_2012_20_116	conserved hypothetical protein	UniRef100_J9Q6J5	108	9	186	147	36.7347	94.2308	9.48387	1.76681e-14	6.74569e-11	3.21223e-13	2	2	2	0.5	0.5
10071_8_13_Sam0013_2012_20_117	recF/RecN/SMC N terminal domain protein	PF02463.14	108	9	186	147	36.7347	94.2308	9.48387	1.76681e-14	6.74569e-11	3.21223e-13	2	2	2	0.5	0.5
10071_8_13_Sam0013_2012_20_118	conserved hypothetical protein	UniRef100_J9Q7H1	108	9	186	147	36.7347	94.2308	9.48387	1.76681e-14	6.74569e-11	3.21223e-13	2	2	2	0.5	0.5
10071_8_13_Sam0013_2012_20_12	hypothetical protein	default	108	9	186	147	36.7347	94.2308	9.48387	1.76681e-14	6.74569e-11	3.21223e-13	2	2	2	0.5	0.5
10071_8_13_Sam0013_2012_20_120	conserved hypothetical protein	UniRef100_J9Q7Z6	108	9	186	147	36.7347	94.2308	9.48387	1.76681e-14	6.74569e-11	3.21223e-13	2	2	2	0.5	0.5
10071_8_13_Sam0013_2012_20_121	hypothetical protein	default	108	9	186	147	36.7347	94.2308	9.48387	1.76681e-14	6.74569e-11	3.21223e-13	2	2	2	0.5	0.5
10071_8_13_Sam0013_2012_20_122	conserved hypothetical protein	UniRef100_J9Q739	108	9	186	147	36.7347	94.2308	9.48387	1.76681e-14	6.74569e-11	3.21223e-13	2	2	2	0.5	0.5
10071_8_13_Sam0013_2012_20_124	hypothetical protein	default	108	9	186	147	36.7347	94.2308	9.48387	1.76681e-14	6.74569e-11	3.21223e-13	2	2	2	0.5	0.5
10071_8_13_Sam0013_2012_20_125	putative lipoprotein	lipoP	108	9	186	147	36.7347	94.2308	9.48387	1.76681e-14	6.74569e-11	3.21223e-13	2	2	2	0.5	0.5
10071_8_13_Sam0013_2012_20_126	conserved hypothetical protein	UniRef100_F5S407	108	9	186	147	36.7347	94.2308	9.48387	1.76681e-14	6.74569e-11	3.21223e-13	2	2	2	0.5	0.5
10071_8_13_Sam0013_2012_20_127	conserved hypothetical protein	UniRef100_J9Q7G9	108	9	186	147	36.7347	94.2308	9.48387	1.76681e-14	6.74569e-11	3.21223e-13	2	2	2	0.5	0.5
10071_8_13_Sam0013_2012_20_128	conserved hypothetical protein	PF10765.4	108	9	186	147	36.7347	94.2308	9.48387	1.76681e-14	6.74569e-11	3.21223e-13	2	2	2	0.5	0.5
10071_8_13_Sam0013_2012_20_13	conserved hypothetical protein	UniRef100_Q65AJ8	108	9	186	147	36.7347	94.2308	9.48387	1.76681e-14	6.74569e-11	3.21223e-13	2	2	2	0.5	0.5
10071_8_13_Sam0013_2012_20_2	recA bacterial DNA recombination family protein	PF00154.16	108	9	186	147	36.7347	94.2308	9.48387	1.76681e-14	6.74569e-11	3.21223e-13	2	2	2	0.5	0.5
10071_8_13_Sam0013_2012_20_24	conserved hypothetical protein	UniRef100_J9Q7S1	108	9	186	147	36.7347	94.2308	9.48387	1.76681e-14	6.74569e-11	3.21223e-13	2	2	2	0.5	0.5
10071_8_13_Sam0013_2012_20_25	conserved hypothetical protein	UniRef100_J9Q7Z1	108	9	186	147	36.7347	94.2308	9.48387	1.76681e-14	6.74569e-11	3.21223e-13	2	2	2	0.5	0.5
10071_8_13_Sam0013_2012_20_26	conserved hypothetical protein	UniRef100_J9Q6I3	108	9	186	147	36.7347	94.2308	9.48387	1.76681e-14	6.74569e-11	3.21223e-13	2	2	2	0.5	0.5
10071_8_13_Sam0013_2012_20_29	conserved hypothetical protein	UniRef100_J9Q7R9	108	9	186	147	36.7347	94.2308	9.48387	1.76681e-14	6.74569e-11	3.21223e-13	2	2	2	0.5	0.5
10071_8_13_Sam0013_2012_20_30	conserved hypothetical protein	UniRef100_J9Q7Z0	108	9	186	147	36.7347	94.2308	9.48387	1.76681e-14	6.74569e-11	3.21223e-13	2	2	2	0.5	0.5
10071_8_13_Sam0013_2012_20_31	conserved hypothetical protein	UniRef100_J9Q6F5	108	9	186	147	36.7347	94.2308	9.48387	1.76681e-14	6.74569e-11	3.21223e-13	2	2	2	0.5	0.5
10071_8_13_Sam0013_2012_20_32	DNA primase catalytic core, N-terminal domain protein	PF08275.6	108	9	186	147	36.7347	94.2308	9.48387	1.76681e-14	6.74569e-11	3.21223e-13	2	2	2	0.5	0.5
10071_8_13_Sam0013_2012_20_33	AAA domain protein	PF13481.1	108	9	186	147	36.7347	94.2308	9.48387	1.76681e-14	6.74569e-11	3.21223e-13	2	2	2	0.5	0.5
10071_8_13_Sam0013_2012_20_34	conserved hypothetical protein	UniRef100_J9Q7R8	108	9	186	147	36.7347	94.2308	9.48387	1.76681e-14	6.74569e-11	3.21223e-13	2	2	2	0.5	0.5
10071_8_13_Sam0013_2012_20_36	conserved hypothetical protein	PF11185.3	108	9	186	147	36.7347	94.2308	9.48387	1.76681e-14	6.74569e-11	3.21223e-13	2	2	2	0.5	0.5
10071_8_13_Sam0013_2012_20_37	hypothetical protein	default	108	9	186	147	36.7347	94.2308	9.48387	1.76681e-14	6.74569e-11	3.21223e-13	2	2	2	0.5	0.5
10071_8_13_Sam0013_2012_20_38	cobQ/CobB/MinD/ParA nucleotide binding domain protein	PF01656.18	108	9	186	147	36.7347	94.2308	9.48387	1.76681e-14	6.74569e-11	3.21223e-13	2	2	2	0.5	0.5
10071_8_13_Sam0013_2012_20_39	conserved hypothetical protein	UniRef100_S2ERM0	108	9	186	147	36.7347	94.2308	9.48387	1.76681e-14	6.74569e-11	3.21223e-13	2	2	2	0.5	0.5
10071_8_13_Sam0013_2012_20_4	5'-3' exonuclease, C-terminal SAM fold family protein	PF01367.15	108	9	186	147	36.7347	94.2308	9.48387	1.76681e-14	6.74569e-11	3.21223e-13	2	2	2	0.5	0.5
10071_8_13_Sam0013_2012_20_40	putative rz1 protein	UniRef100_H6WYJ7	108	9	186	147	36.7347	94.2308	9.48387	1.76681e-14	6.74569e-11	3.21223e-13	2	2	2	0.5	0.5
10071_8_13_Sam0013_2012_20_41	conserved hypothetical protein	UniRef100_J9Q7R6	108	9	186	147	36.7347	94.2308	9.48387	1.76681e-14	6.74569e-11	3.21223e-13	2	2	2	0.5	0.5
10071_8_13_Sam0013_2012_20_43	conserved hypothetical protein	UniRef100_C7BU92	108	9	186	147	36.7347	94.2308	9.48387	1.76681e-14	6.74569e-11	3.21223e-13	2	2	2	0.5	0.5
10071_8_13_Sam0013_2012_20_46	putative phage tail assembly protein	UniRef100_C7BU96	108	9	186	147	36.7347	94.2308	9.48387	1.76681e-14	6.74569e-11	3.21223e-13	2	2	2	0.5	0.5
10071_8_13_Sam0013_2012_20_47	nlpC/P60 family protein	PF00877.14	108	9	186	147	36.7347	94.2308	9.48387	1.76681e-14	6.74569e-11	3.21223e-13	2	2	2	0.5	0.5
10071_8_13_Sam0013_2012_20_48	phage minor tail protein L	TIGR01600	108	9	186	147	36.7347	94.2308	9.48387	1.76681e-14	6.74569e-11	3.21223e-13	2	2	2	0.5	0.5
10071_8_13_Sam0013_2012_20_49	phage minor tail family protein	PF05939.8	108	9	186	147	36.7347	94.2308	9.48387	1.76681e-14	6.74569e-11	3.21223e-13	2	2	2	0.5	0.5
10071_8_13_Sam0013_2012_20_5	conserved hypothetical protein	UniRef100_J9Q7Z3	108	9	186	147	36.7347	94.2308	9.48387	1.76681e-14	6.74569e-11	3.21223e-13	2	2	2	0.5	0.5
10071_8_13_Sam0013_2012_20_51	conserved hypothetical protein	UniRef100_C7BUA1	108	9	186	147	36.7347	94.2308	9.48387	1.76681e-14	6.74569e-11	3.21223e-13	2	2	2	0.5	0.5
10071_8_13_Sam0013_2012_20_52	conserved hypothetical protein	UniRef100_J9Q7R3	108	9	186	147	36.7347	94.2308	9.48387	1.76681e-14	6.74569e-11	3.21223e-13	2	2	2	0.5	0.5
10071_8_13_Sam0013_2012_20_53	bacterial Ig-like domain family protein	PF02368.13	108	9	186	147	36.7347	94.2308	9.48387	1.76681e-14	6.74569e-11	3.21223e-13	2	2	2	0.5	0.5
10071_8_13_Sam0013_2012_20_54	hypothetical protein	default	108	9	186	147	36.7347	94.2308	9.48387	1.76681e-14	6.74569e-11	3.21223e-13	2	2	2	0.5	0.5
10071_8_13_Sam0013_2012_20_55	conserved hypothetical protein	UniRef100_E2QDG9	108	9	186	147	36.7347	94.2308	9.48387	1.76681e-14	6.74569e-11	3.21223e-13	2	2	2	0.5	0.5
10071_8_13_Sam0013_2012_20_56	conserved hypothetical protein	UniRef100_E2QDH0	108	9	186	147	36.7347	94.2308	9.48387	1.76681e-14	6.74569e-11	3.21223e-13	2	2	2	0.5	0.5
10071_8_13_Sam0013_2012_20_63	phage terminase large subunit	PF04466.8	108	9	186	147	36.7347	94.2308	9.48387	1.76681e-14	6.74569e-11	3.21223e-13	2	2	2	0.5	0.5
10071_8_13_Sam0013_2012_20_64	conserved hypothetical protein	UniRef100_D6JDS9	108	9	186	147	36.7347	94.2308	9.48387	1.76681e-14	6.74569e-11	3.21223e-13	2	2	2	0.5	0.5
10071_8_13_Sam0013_2012_20_65	conserved hypothetical protein	UniRef100_H8FY41	108	9	186	147	36.7347	94.2308	9.48387	1.76681e-14	6.74569e-11	3.21223e-13	2	2	2	0.5	0.5
10071_8_13_Sam0013_2012_20_66	putative aBC transporter ATP-binding protein	UniRef100_J9Q7I6	108	9	186	147	36.7347	94.2308	9.48387	1.76681e-14	6.74569e-11	3.21223e-13	2	2	2	0.5	0.5
10071_8_13_Sam0013_2012_20_67	conserved hypothetical protein	UniRef100_J9Q7U0	108	9	186	147	36.7347	94.2308	9.48387	1.76681e-14	6.74569e-11	3.21223e-13	2	2	2	0.5	0.5
10071_8_13_Sam0013_2012_20_68	AAA ATPase domain protein	PF13191.1	108	9	186	147	36.7347	94.2308	9.48387	1.76681e-14	6.74569e-11	3.21223e-13	2	2	2	0.5	0.5
10071_8_13_Sam0013_2012_20_69	parB-like nuclease domain protein	PF02195.13	108	9	186	147	36.7347	94.2308	9.48387	1.76681e-14	6.74569e-11	3.21223e-13	2	2	2	0.5	0.5
10071_8_13_Sam0013_2012_20_70	parB-like nuclease domain protein	PF02195.13	108	9	186	147	36.7347	94.2308	9.48387	1.76681e-14	6.74569e-11	3.21223e-13	2	2	2	0.5	0.5
10071_8_13_Sam0013_2012_20_71	type III restriction enzyme, res subunit	PF04851.10	108	9	186	147	36.7347	94.2308	9.48387	1.76681e-14	6.74569e-11	3.21223e-13	2	2	2	0.5	0.5
10071_8_13_Sam0013_2012_20_72	conserved hypothetical protein	UniRef100_J9Q7T9	108	9	186	147	36.7347	94.2308	9.48387	1.76681e-14	6.74569e-11	3.21223e-13	2	2	2	0.5	0.5
10071_8_13_Sam0013_2012_20_73	putative lipo domain protein	UniRef100_J9Q806	108	9	186	147	36.7347	94.2308	9.48387	1.76681e-14	6.74569e-11	3.21223e-13	2	2	2	0.5	0.5
10071_8_13_Sam0013_2012_20_74	repressor of phase-1 flagellin family protein	PF03614.8	108	9	186	147	36.7347	94.2308	9.48387	1.76681e-14	6.74569e-11	3.21223e-13	2	2	2	0.5	0.5
10071_8_13_Sam0013_2012_20_77	conserved hypothetical protein	UniRef100_J9Q805	108	9	186	147	36.7347	94.2308	9.48387	1.76681e-14	6.74569e-11	3.21223e-13	2	2	2	0.5	0.5
10071_8_13_Sam0013_2012_20_78	conserved hypothetical protein	UniRef100_F5S3W0	108	9	186	147	36.7347	94.2308	9.48387	1.76681e-14	6.74569e-11	3.21223e-13	2	2	2	0.5	0.5
10071_8_13_Sam0013_2012_20_79	hypothetical protein	default	108	9	186	147	36.7347	94.2308	9.48387	1.76681e-14	6.74569e-11	3.21223e-13	2	2	2	0.5	0.5
10071_8_13_Sam0013_2012_20_80	conserved hypothetical protein	UniRef100_J9Q7I1	108	9	186	147	36.7347	94.2308	9.48387	1.76681e-14	6.74569e-11	3.21223e-13	2	2	2	0.5	0.5
10071_8_13_Sam0013_2012_20_81	conserved hypothetical protein	UniRef100_J9Q7T7	108	9	186	147	36.7347	94.2308	9.48387	1.76681e-14	6.74569e-11	3.21223e-13	2	2	2	0.5	0.5
10071_8_13_Sam0013_2012_20_82	hypothetical protein	default	108	9	186	147	36.7347	94.2308	9.48387	1.76681e-14	6.74569e-11	3.21223e-13	2	2	2	0.5	0.5
10071_8_13_Sam0013_2012_20_83	conserved hypothetical protein	UniRef100_J9Q804	108	9	186	147	36.7347	94.2308	9.48387	1.76681e-14	6.74569e-11	3.21223e-13	2	2	2	0.5	0.5
10071_8_13_Sam0013_2012_20_84	conserved hypothetical protein	UniRef100_F5S3W5	108	9	186	147	36.7347	94.2308	9.48387	1.76681e-14	6.74569e-11	3.21223e-13	2	2	2	0.5	0.5
10071_8_13_Sam0013_2012_20_85	hypothetical protein	default	108	9	186	147	36.7347	94.2308	9.48387	1.76681e-14	6.74569e-11	3.21223e-13	2	2	2	0.5	0.5
10071_8_13_Sam0013_2012_20_89	ydfZ family protein	PF14001.1	108	9	186	147	36.7347	94.2308	9.48387	1.76681e-14	6.74569e-11	3.21223e-13	2	2	2	0.5	0.5
10071_8_13_Sam0013_2012_20_90	conserved hypothetical protein	UniRef100_V5TYV4	108	9	186	147	36.7347	94.2308	9.48387	1.76681e-14	6.74569e-11	3.21223e-13	2	2	2	0.5	0.5
10071_8_13_Sam0013_2012_20_91	hypothetical protein	default	108	9	186	147	36.7347	94.2308	9.48387	1.76681e-14	6.74569e-11	3.21223e-13	2	2	2	0.5	0.5
10071_8_13_Sam0013_2012_20_92	conserved hypothetical protein	UniRef100_J9Q748	108	9	186	147	36.7347	94.2308	9.48387	1.76681e-14	6.74569e-11	3.21223e-13	2	2	2	0.5	0.5
10071_8_13_Sam0013_2012_20_93	HD domain protein	PF01966.17	108	9	186	147	36.7347	94.2308	9.48387	1.76681e-14	6.74569e-11	3.21223e-13	2	2	2	0.5	0.5
10071_8_13_Sam0013_2012_20_94	hypothetical protein	default	108	9	186	147	36.7347	94.2308	9.48387	1.76681e-14	6.74569e-11	3.21223e-13	2	2	2	0.5	0.5
10071_8_13_Sam0013_2012_20_95	hypothetical protein	default	108	9	186	147	36.7347	94.2308	9.48387	1.76681e-14	6.74569e-11	3.21223e-13	2	2	2	0.5	0.5
10071_8_13_Sam0013_2012_20_98	conserved hypothetical protein	UniRef100_J9Q7H6	108	9	186	147	36.7347	94.2308	9.48387	1.76681e-14	6.74569e-11	3.21223e-13	2	2	2	0.5	0.5
10071_8_13_Sam0013_2012_20_99	phage regulatory Rha family protein	PF09669.5	108	9	186	147	36.7347	94.2308	9.48387	1.76681e-14	6.74569e-11	3.21223e-13	2	2	2	0.5	0.5
10071_8_15_Sam0015_2012_20_1	conserved hypothetical protein	UniRef100_Q65AP7	108	9	186	147	36.7347	94.2308	9.48387	1.76681e-14	6.74569e-11	3.21223e-13	2	2	2	0.5	0.5
10071_8_16_Sam0016_2012_19_129	hypothetical protein	default	108	9	186	147	36.7347	94.2308	9.48387	1.76681e-14	6.74569e-11	3.21223e-13	2	2	2	0.5	0.5
10071_8_1_Sam0001_2012_20_1	AAA domain family protein	PF07728.9	108	9	186	147	36.7347	94.2308	9.48387	1.76681e-14	6.74569e-11	3.21223e-13	2	2	2	0.5	0.5
10071_8_32_Sam0032_2012_20_5	conserved hypothetical protein	UniRef100_Q65AQ1	108	9	186	147	36.7347	94.2308	9.48387	1.76681e-14	6.74569e-11	3.21223e-13	2	2	2	0.5	0.5
10071_8_37_Sam0037_2012_20_1	putative phosphoribosyl-ATP pyrophosphohydrolase-like -containing domain protein	UniRef100_J9Q742	108	9	186	147	36.7347	94.2308	9.48387	1.76681e-14	6.74569e-11	3.21223e-13	2	2	2	0.5	0.5
10071_8_3_Sam0003_2012_20_129	conserved hypothetical protein	UniRef100_Q65AP7	108	9	186	147	36.7347	94.2308	9.48387	1.76681e-14	6.74569e-11	3.21223e-13	2	2	2	0.5	0.5
10071_8_42_Sam0042_2012_20_1	hypothetical protein	default	108	9	186	147	36.7347	94.2308	9.48387	1.76681e-14	6.74569e-11	3.21223e-13	2	2	2	0.5	0.5
10071_8_47_Sam0047_2012_20_129	putative exonuclease subunit 1 domain protein	UniRef100_J9Q7S9	108	9	186	147	36.7347	94.2308	9.48387	1.76681e-14	6.74569e-11	3.21223e-13	2	2	2	0.5	0.5
10071_8_49_Sam0049_2012_19_1	replication RepA domain protein	UniRef100_Q934T6	108	9	186	147	36.7347	94.2308	9.48387	1.76681e-14	6.74569e-11	3.21223e-13	2	2	2	0.5	0.5
10493_1_7_SamMDUST125_2011_21_1	hypothetical protein	default	108	9	186	147	36.7347	94.2308	9.48387	1.76681e-14	6.74569e-11	3.21223e-13	2	2	2	0.5	0.5
10562_2_61_SamMDUST371_2011_20_1	methyltransferase domain protein	PF13659.1	108	9	186	147	36.7347	94.2308	9.48387	1.76681e-14	6.74569e-11	3.21223e-13	2	2	2	0.5	0.5
10562_2_61_SamMDUST371_2011_20_130	hypothetical protein	default	108	9	186	147	36.7347	94.2308	9.48387	1.76681e-14	6.74569e-11	3.21223e-13	2	2	2	0.5	0.5
AUSMDU00022465_17_1	ATP dependent DNA ligase domain protein	PF01068.16	108	9	186	147	36.7347	94.2308	9.48387	1.76681e-14	6.74569e-11	3.21223e-13	2	2	2	0.5	0.5
AUSMDU00022482_19_129	putative DNA helicase domain protein	UniRef100_J9Q7G4	108	9	186	147	36.7347	94.2308	9.48387	1.76681e-14	6.74569e-11	3.21223e-13	2	2	2	0.5	0.5
AUSMDU00022489_20_85	putative lipoprotein	lipoP	108	9	186	147	36.7347	94.2308	9.48387	1.76681e-14	6.74569e-11	3.21223e-13	2	2	2	0.5	0.5
AUSMDU00022513_20_1	lipo domain protein	UniRef100_J9Q7Z4	108	9	186	147	36.7347	94.2308	9.48387	1.76681e-14	6.74569e-11	3.21223e-13	2	2	2	0.5	0.5
AUSMDU00036003_20_1	hypothetical protein	default	108	9	186	147	36.7347	94.2308	9.48387	1.76681e-14	6.74569e-11	3.21223e-13	2	2	2	0.5	0.5
AUSMDU00036006_18_1	phage integrase family protein	PF00589.17	108	9	186	147	36.7347	94.2308	9.48387	1.76681e-14	6.74569e-11	3.21223e-13	2	2	2	0.5	0.5
AUSMDU00036006_18_130	conserved hypothetical protein	UniRef100_Q935E1	108	9	186	147	36.7347	94.2308	9.48387	1.76681e-14	6.74569e-11	3.21223e-13	2	2	2	0.5	0.5
AUSMDU00036015_19_130	uracil DNA glycosylase superfamily protein	PF03167.14	108	9	186	147	36.7347	94.2308	9.48387	1.76681e-14	6.74569e-11	3.21223e-13	2	2	2	0.5	0.5
AUSMDU00036016_18_1	hypothetical protein	default	108	9	186	147	36.7347	94.2308	9.48387	1.76681e-14	6.74569e-11	3.21223e-13	2	2	2	0.5	0.5
AUSMDU00036563_17_129	hypothetical protein	default	108	9	186	147	36.7347	94.2308	9.48387	1.76681e-14	6.74569e-11	3.21223e-13	2	2	2	0.5	0.5
AUSMDU00036570_18_1	hypothetical protein	default	108	9	186	147	36.7347	94.2308	9.48387	1.76681e-14	6.74569e-11	3.21223e-13	2	2	2	0.5	0.5
AUSMDU00036570_18_130	hypothetical protein	default	108	9	186	147	36.7347	94.2308	9.48387	1.76681e-14	6.74569e-11	3.21223e-13	2	2	2	0.5	0.5
AUSMDU00036579_19_1	hypothetical protein	default	108	9	186	147	36.7347	94.2308	9.48387	1.76681e-14	6.74569e-11	3.21223e-13	2	2	2	0.5	0.5
AUSMDU00036588_19_1	hypothetical protein	default	108	9	186	147	36.7347	94.2308	9.48387	1.76681e-14	6.74569e-11	3.21223e-13	2	2	2	0.5	0.5
AUSMDU00049284_20_130	phage integrase family protein	PF00589.17	108	9	186	147	36.7347	94.2308	9.48387	1.76681e-14	6.74569e-11	3.21223e-13	2	2	2	0.5	0.5
AUSMDU00049312_20_1	ribonucleoside-diphosphate reductase domain protein	UniRef100_J9Q7T0	108	9	186	147	36.7347	94.2308	9.48387	1.76681e-14	6.74569e-11	3.21223e-13	2	2	2	0.5	0.5
AUSMDU00049312_20_130	hypothetical protein	default	108	9	186	147	36.7347	94.2308	9.48387	1.76681e-14	6.74569e-11	3.21223e-13	2	2	2	0.5	0.5
AUSMDU00049312_20_131	hypothetical protein	default	108	9	186	147	36.7347	94.2308	9.48387	1.76681e-14	6.74569e-11	3.21223e-13	2	2	2	0.5	0.5
AUSMDU00049486_19_1	conserved hypothetical protein	UniRef100_J9Q6K2	108	9	186	147	36.7347	94.2308	9.48387	1.76681e-14	6.74569e-11	3.21223e-13	2	2	2	0.5	0.5
AUSMDU00049493_21_23	conserved hypothetical protein	UniRef100_M7CF30	108	9	186	147	36.7347	94.2308	9.48387	1.76681e-14	6.74569e-11	3.21223e-13	2	2	2	0.5	0.5
AUSMDU00051361_16_1	ribonucleotide reductase, barrel domain protein	PF02867.10	108	9	186	147	36.7347	94.2308	9.48387	1.76681e-14	6.74569e-11	3.21223e-13	2	2	2	0.5	0.5
ERR5243646_104_23	phage antirepressor family protein	UniRef100_J9Q7T3	108	9	186	147	36.7347	94.2308	9.48387	1.76681e-14	6.74569e-11	3.21223e-13	2	2	2	0.5	0.5
ERR5243646_104_24	phage regulatory Rha family protein	PF09669.5	108	9	186	147	36.7347	94.2308	9.48387	1.76681e-14	6.74569e-11	3.21223e-13	2	2	2	0.5	0.5
ERR5243646_56_1	conserved hypothetical protein	PF11185.3	108	9	186	147	36.7347	94.2308	9.48387	1.76681e-14	6.74569e-11	3.21223e-13	2	2	2	0.5	0.5
ERR5243669_100_12	conserved hypothetical protein	UniRef100_J9Q748	108	9	186	147	36.7347	94.2308	9.48387	1.76681e-14	6.74569e-11	3.21223e-13	2	2	2	0.5	0.5
ERR5243669_100_13	conserved hypothetical protein	UniRef100_J9Q748	108	9	186	147	36.7347	94.2308	9.48387	1.76681e-14	6.74569e-11	3.21223e-13	2	2	2	0.5	0.5
ERR5243669_47_20	putative Ig-like -containing domain protein	UniRef100_J9Q7Y4	108	9	186	147	36.7347	94.2308	9.48387	1.76681e-14	6.74569e-11	3.21223e-13	2	2	2	0.5	0.5
ERR5243669_86_7	lipo domain protein	UniRef100_J9Q7Z4	108	9	186	147	36.7347	94.2308	9.48387	1.76681e-14	6.74569e-11	3.21223e-13	2	2	2	0.5	0.5
Indonesia_10593_2_83_IndoE00-6172_2000_19_79	bacterial Ig-like domain family protein	PF02368.13	108	9	186	147	36.7347	94.2308	9.48387	1.76681e-14	6.74569e-11	3.21223e-13	2	2	2	0.5	0.5
LT904853.1_47	hypothetical protein	default	108	9	186	147	36.7347	94.2308	9.48387	1.76681e-14	6.74569e-11	3.21223e-13	2	2	2	0.5	0.5
LT904853.1_48	conserved hypothetical protein	UniRef100_J9Q6F5	108	9	186	147	36.7347	94.2308	9.48387	1.76681e-14	6.74569e-11	3.21223e-13	2	2	2	0.5	0.5
LT904853.1_49	hypothetical protein	default	108	9	186	147	36.7347	94.2308	9.48387	1.76681e-14	6.74569e-11	3.21223e-13	2	2	2	0.5	0.5
LT904895.1_82	cobQ/CobB/MinD/ParA nucleotide binding domain protein	PF01656.18	108	9	186	147	36.7347	94.2308	9.48387	1.76681e-14	6.74569e-11	3.21223e-13	2	2	2	0.5	0.5
LT904895.1_83	parA family domain protein	UniRef100_J9Q7R7	108	9	186	147	36.7347	94.2308	9.48387	1.76681e-14	6.74569e-11	3.21223e-13	2	2	2	0.5	0.5
Unknown_10492_1_39_UnkMDUST239_2011_20_10	hypothetical protein	default	108	9	186	147	36.7347	94.2308	9.48387	1.76681e-14	6.74569e-11	3.21223e-13	2	2	2	0.5	0.5
10071_8_13_Sam0013_2012_20_11	cobalamin biosynthesis CobT family protein	PF06213.7	107	7	187	149	36.3946	95.5128	12.1795	9.71572e-16	3.70946e-12	6.08109e-14	3	2	2	1	1
10071_8_13_Sam0013_2012_20_42	hypothetical protein	default	107	8	187	148	36.3946	94.8718	10.5856	4.73638e-15	1.80835e-11	2.54697e-13	4	3	3	0.625	0.625
.10562_2_26.20_109	conserved hypothetical protein	UniRef100_S2EVB9	107	9	187	147	36.3946	94.2308	9.34581	3.33489e-14	1.27326e-10	5.32746e-13	3	2	3	0.25	1
10071_8_13_Sam0013_2012_20_10	AAA domain family protein	PF07728.9	107	9	187	147	36.3946	94.2308	9.34581	3.33489e-14	1.27326e-10	5.32746e-13	3	2	3	0.25	1
10071_8_13_Sam0013_2012_20_102	RNase H family protein	PF00075.19	107	9	187	147	36.3946	94.2308	9.34581	3.33489e-14	1.27326e-10	5.32746e-13	3	2	3	0.25	1
10071_8_13_Sam0013_2012_20_106	exonuclease family protein	PF00929.19	107	9	187	147	36.3946	94.2308	9.34581	3.33489e-14	1.27326e-10	5.32746e-13	3	2	3	0.25	1
10071_8_13_Sam0013_2012_20_119	calcineurin-like phosphoesterase superfamily domain protein	PF12850.2	107	9	187	147	36.3946	94.2308	9.34581	3.33489e-14	1.27326e-10	5.32746e-13	3	2	3	0.25	1
10071_8_13_Sam0013_2012_20_16	conserved hypothetical protein	UniRef100_M7CIP5	107	9	187	147	36.3946	94.2308	9.34581	3.33489e-14	1.27326e-10	5.32746e-13	3	2	3	0.25	1
10071_8_13_Sam0013_2012_20_17	glutaredoxin family protein	PF00462.19	107	9	187	147	36.3946	94.2308	9.34581	3.33489e-14	1.27326e-10	5.32746e-13	3	2	3	0.25	1
10071_8_13_Sam0013_2012_20_18	phage family protein	PF13876.1	107	9	187	147	36.3946	94.2308	9.34581	3.33489e-14	1.27326e-10	5.32746e-13	3	2	3	0.25	1
10071_8_13_Sam0013_2012_20_27	conserved hypothetical protein	UniRef100_J9Q729	107	9	187	147	36.3946	94.2308	9.34581	3.33489e-14	1.27326e-10	5.32746e-13	3	2	3	0.25	1
10071_8_13_Sam0013_2012_20_3	hypothetical protein	default	107	9	187	147	36.3946	94.2308	9.34581	3.33489e-14	1.27326e-10	5.32746e-13	3	2	3	0.25	1
10071_8_13_Sam0013_2012_20_35	conserved hypothetical protein	UniRef100_S2EVB9	107	9	187	147	36.3946	94.2308	9.34581	3.33489e-14	1.27326e-10	5.32746e-13	3	2	3	0.25	1
10071_8_13_Sam0013_2012_20_44	chaperone of endosialidase family protein	PF13884.1	107	9	187	147	36.3946	94.2308	9.34581	3.33489e-14	1.27326e-10	5.32746e-13	3	2	3	0.25	1
10071_8_13_Sam0013_2012_20_57	hypothetical protein	default	107	9	187	147	36.3946	94.2308	9.34581	3.33489e-14	1.27326e-10	5.32746e-13	3	2	3	0.25	1
10071_8_13_Sam0013_2012_20_6	conserved hypothetical protein	UniRef100_O68767	107	9	187	147	36.3946	94.2308	9.34581	3.33489e-14	1.27326e-10	5.32746e-13	3	2	3	0.25	1
10071_8_13_Sam0013_2012_20_60	hypothetical protein	default	107	9	187	147	36.3946	94.2308	9.34581	3.33489e-14	1.27326e-10	5.32746e-13	3	2	3	0.25	1
10071_8_13_Sam0013_2012_20_8	hypothetical protein	default	107	9	187	147	36.3946	94.2308	9.34581	3.33489e-14	1.27326e-10	5.32746e-13	3	2	3	0.25	1
10071_8_13_Sam0013_2012_20_9	DNA polymerase III, alpha subunit	TIGR00594	107	9	187	147	36.3946	94.2308	9.34581	3.33489e-14	1.27326e-10	5.32746e-13	3	2	3	0.25	1
10071_8_13_Sam0013_2012_20_96	conserved hypothetical protein	UniRef100_J9Q6K2	107	9	187	147	36.3946	94.2308	9.34581	3.33489e-14	1.27326e-10	5.32746e-13	3	2	3	0.25	1
10071_8_13_Sam0013_2012_20_97	methyltransferase domain protein	PF13708.1	107	9	187	147	36.3946	94.2308	9.34581	3.33489e-14	1.27326e-10	5.32746e-13	3	2	3	0.25	1
AUSMDU00022466_18_1	putative membrane protein	TMHMM	107	9	187	147	36.3946	94.2308	9.34581	3.33489e-14	1.27326e-10	5.32746e-13	3	2	3	0.25	1
AUSMDU00022489_20_104	conserved hypothetical protein	UniRef100_F5S430	107	9	187	147	36.3946	94.2308	9.34581	3.33489e-14	1.27326e-10	5.32746e-13	3	2	3	0.25	1
AUSMDU00022489_20_127	fibronectin type III family protein	PF12421.3	107	9	187	147	36.3946	94.2308	9.34581	3.33489e-14	1.27326e-10	5.32746e-13	3	2	3	0.25	1
AUSMDU00036014_18_129	hypothetical protein	default	107	9	187	147	36.3946	94.2308	9.34581	3.33489e-14	1.27326e-10	5.32746e-13	3	2	3	0.25	1
AUSMDU00036583_18_1	ribonucleoside-diphosphate reductase, alpha subunit	TIGR02506	107	9	187	147	36.3946	94.2308	9.34581	3.33489e-14	1.27326e-10	5.32746e-13	3	2	3	0.25	1
AUSMDU00049492_20_129	lambda phage tail tape-measure family protein	PF09718.5	107	9	187	147	36.3946	94.2308	9.34581	3.33489e-14	1.27326e-10	5.32746e-13	3	2	3	0.25	1
AUSMDU00049494_19_129	initiator Replication family protein	PF01051.16	107	9	187	147	36.3946	94.2308	9.34581	3.33489e-14	1.27326e-10	5.32746e-13	3	2	3	0.25	1
Indonesia_10593_2_83_IndoE00-6172_2000_19_1	DNA polymerase III, alpha subunit	TIGR00594	107	9	187	147	36.3946	94.2308	9.34581	3.33489e-14	1.27326e-10	5.32746e-13	3	2	3	0.25	1
10071_8_13_Sam0013_2012_20_114	ribonucleoside-diphosphate reductase, alpha subunit	TIGR02506	106	9	188	147	36.0544	94.2308	9.20922	6.57929e-14	2.51197e-10	1.00079e-12	3	2	3	0.25	1
10071_8_13_Sam0013_2012_20_123	initiator Replication family protein	PF01051.16	106	9	188	147	36.0544	94.2308	9.20922	6.57929e-14	2.51197e-10	1.00079e-12	3	2	3	0.25	1
10071_8_13_Sam0013_2012_20_14	phage integrase family protein	PF00589.17	106	9	188	147	36.0544	94.2308	9.20922	6.57929e-14	2.51197e-10	1.00079e-12	3	2	3	0.25	1
10071_8_13_Sam0013_2012_20_19	conserved hypothetical protein	UniRef100_F5S430	106	9	188	147	36.0544	94.2308	9.20922	6.57929e-14	2.51197e-10	1.00079e-12	3	2	3	0.25	1
10071_8_13_Sam0013_2012_20_20	phoH-like family protein	PF02562.11	106	9	188	147	36.0544	94.2308	9.20922	6.57929e-14	2.51197e-10	1.00079e-12	3	2	3	0.25	1
10071_8_13_Sam0013_2012_20_21	hypothetical protein	default	106	9	188	147	36.0544	94.2308	9.20922	6.57929e-14	2.51197e-10	1.00079e-12	3	2	3	0.25	1
10071_8_13_Sam0013_2012_20_22	putative lipoprotein	lipoP	106	9	188	147	36.0544	94.2308	9.20922	6.57929e-14	2.51197e-10	1.00079e-12	3	2	3	0.25	1
10071_8_13_Sam0013_2012_20_23	conserved hypothetical protein	UniRef100_B5RKD3	106	9	188	147	36.0544	94.2308	9.20922	6.57929e-14	2.51197e-10	1.00079e-12	4	2	4	0.125	1
10071_8_13_Sam0013_2012_20_50	tape measure domain protein	TIGR02675	106	9	188	147	36.0544	94.2308	9.20922	6.57929e-14	2.51197e-10	1.00079e-12	4	2	4	0.125	1
10071_8_15_Sam0015_2012_20_63	SPFH domain / Band 7 family protein	PF01145.20	106	9	188	147	36.0544	94.2308	9.20922	6.57929e-14	2.51197e-10	1.00079e-12	4	2	4	0.125	1
ERR5243669_86_8	SPFH domain / Band 7 family protein	PF01145.20	106	9	188	147	36.0544	94.2308	9.20922	6.57929e-14	2.51197e-10	1.00079e-12	3	2	3	0.25	1
10071_8_13_Sam0013_2012_20_76	hypothetical protein	default	105	7	189	149	35.7143	95.5128	11.8254	2.16159e-15	8.25296e-12	1.29756e-13	4	3	3	0.625	0.625
.10562_2_26.20_12	conserved hypothetical protein	UniRef100_Q65AP7	105	9	189	147	35.7143	94.2308	9.07407	7.43981e-14	2.84052e-10	1.10958e-12	4	2	4	0.125	1
10071_8_13_Sam0013_2012_20_61	hypothetical protein	default	105	9	189	147	35.7143	94.2308	9.07407	7.43981e-14	2.84052e-10	1.10958e-12	4	2	4	0.125	1
10071_8_13_Sam0013_2012_20_86	conserved hypothetical protein	UniRef100_J9Q803	105	9	189	147	35.7143	94.2308	9.07407	7.43981e-14	2.84052e-10	1.10958e-12	4	2	4	0.125	1
10071_8_13_Sam0013_2012_20_87	conserved hypothetical protein	UniRef100_J9Q750	105	9	189	147	35.7143	94.2308	9.07407	7.43981e-14	2.84052e-10	1.10958e-12	4	2	4	0.125	1
10071_8_13_Sam0013_2012_20_88	conserved hypothetical protein	UniRef100_J9Q7T5	105	9	189	147	35.7143	94.2308	9.07407	7.43981e-14	2.84052e-10	1.10958e-12	4	2	4	0.125	1
10071_8_13_Sam0013_2012_20_45	phage tail family protein	PF13550.1	104	9	190	147	35.3741	94.2308	8.94035	1.35361e-13	5.16806e-10	1.96504e-12	4	2	4	0.125	1
10071_8_13_Sam0013_2012_20_62	conserved hypothetical protein	UniRef100_Q65AP7	104	9	190	147	35.3741	94.2308	8.94035	1.35361e-13	5.16806e-10	1.96504e-12	4	2	4	0.125	1
10493_1_54_SamMDUST282_2004_20_1	fibronectin type III family protein	PF12421.3	104	9	190	147	35.3741	94.2308	8.94035	1.35361e-13	5.16806e-10	1.96504e-12	4	2	4	0.125	1
AUSMDU00052122_19_1	fibronectin type III family protein	PF12421.3	104	9	190	147	35.3741	94.2308	8.94035	1.35361e-13	5.16806e-10	1.96504e-12	4	2	4	0.125	1
AUSMDU00036175_20_1	ATP dependent DNA ligase domain protein	PF01068.16	103	9	191	147	35.034	94.2308	8.80803	2.55802e-13	9.7665e-10	3.64422e-12	3	2	3	0.25	1
10071_8_13_Sam0013_2012_20_28	ATP dependent DNA ligase domain protein	PF01068.16	102	9	192	147	34.6939	94.2308	8.67708	5.04619e-13	1.92664e-09	7.16222e-12	3	2	3	0.25	1
10071_8_34_Sam0034_2012_51_1	hypothetical protein	default	87	152	207	4	29.5918	2.5641	0.0110603	1.23266e-50	4.70629e-47	7.84382e-48	16	2	16	3.05176e-05	0.00418091
CP044007.1_4360	cytochrome c-type biogenesis protein CcmF	TIGR00353	87	152	207	4	29.5918	2.5641	0.0110603	1.23266e-50	4.70629e-47	7.84382e-48	16	2	16	3.05176e-05	0.00418091
LT883153.1_59	cytochrome c-type biogenesis protein CcmF	TIGR00353	87	152	207	4	29.5918	2.5641	0.0110603	1.23266e-50	4.70629e-47	7.84382e-48	16	2	16	3.05176e-05	0.00418091
Laos_10060_6_12_LaoSV357_2009_52_6	cytochrome c-type biogenesis protein CcmF	TIGR00353	87	153	207	3	29.5918	1.92308	0.00824098	3.00677e-52	1.14799e-48	3.82662e-49	16	1	16	3.05176e-05	0.000518799
.10060_6_18.11_11	conserved hypothetical protein	UniRef100_B0JVF8	84	121	210	35	28.5714	22.4359	0.115702	1.09859e-23	4.1944e-20	2.996e-21	21	9	16	0.0266037	0.663624
10493_1_7_SamMDUST125_2011_17_84	bacterial SH3 domain protein	PF08239.6	72	82	222	74	24.4898	47.4359	0.292683	3.76742e-09	1.4384e-05	4.1814e-08	18	4	16	0.00131226	0.0308838
Laos_10060_6_12_LaoSV357_2009_57_1	phage tail-collar fibre family protein	PF12571.3	62	84	232	72	21.0884	46.1538	0.229064	5.2955e-12	2.02182e-08	7.02022e-11	23	11	16	0.0931396	1
contig_001_4558	phage tail-collar fibre family protein	PF12571.3	62	84	232	72	21.0884	46.1538	0.229064	5.2955e-12	2.02182e-08	7.02022e-11	23	11	16	0.0931396	1
AUSMDU00022462_3_237	sodium ion-translocating decarboxylase, beta subunit	TIGR01109	40	50	254	106	13.6054	67.9487	0.333858	6.38152e-06	0.0243646	4.97238e-05	13	5	10	0.0922852	0.581055
AUSMDU00022491_3_238	na+-transporting oxaloacetate decarboxylase beta subunit	PF03977.8	39	58	255	98	13.2653	62.8205	0.258418	1.50501e-08	5.74612e-05	1.59172e-07	13	5	10	0.0922852	0.581055
AUSMDU00022471_17_84	conserved hypothetical protein	PF04255.9	21	46	273	110	7.14286	70.5128	0.183946	1.07104e-09	4.08924e-06	1.23542e-08	13	5	10	0.0922852	0.581055
LT883153.1_2373	transposase IS200 like family protein	PF01797.11	17	63	277	93	5.78231	59.6154	0.0905965	4.01642e-19	1.53347e-15	3.17722e-17	13	4	11	0.0224609	0.266846
.10060_6_16.4_149	baseplate J-like family protein	PF04865.9	15	53	279	103	5.10204	66.0256	0.104484	2.17506e-15	8.30437e-12	1.29756e-13	10	4	8	0.109375	0.753906
.10060_6_18.41_2	baseplate J-like family protein	PF04865.9	14	45	280	111	4.7619	71.1538	0.123333	3.87554e-12	1.47968e-08	5.19186e-11	10	3	9	0.0214844	0.34375
contig_001_1459	putative xanthosine permease	UniRef100_I3W415	14	48	280	108	4.7619	69.2308	0.1125	1.25957e-13	4.80905e-10	1.85677e-12	10	3	9	0.0214844	0.34375
.10060_6_16.10_57	putative xanthosine permease	UniRef100_I3W415	14	49	280	107	4.7619	68.5897	0.109184	4.49208e-14	1.71507e-10	7.14614e-13	11	3	10	0.0117188	0.226562
contig_001_480	sodium pump decarboxylase, gamma subunit	TIGR01195	14	65	280	91	4.7619	58.3333	0.07	7.04315e-22	2.68907e-18	9.27774e-20	10	3	9	0.0214844	0.34375
10071_8_12_Sam0012_2012_57_4	phage tail-collar fibre family protein	PF12571.3	13	33	281	123	4.42177	78.8462	0.172436	9.25188e-08	0.000353237	8.83092e-07	16	8	11	0.210114	1
LT904871.1_1039	cheC-like family protein	PF04509.7	5	43	289	113	1.70068	72.4359	0.0454655	7.58002e-17	2.89405e-13	4.90517e-15	12	5	9	0.145996	0.774414
LT904869.1_3593	cheC-like family protein	PF04509.7	5	101	289	55	1.70068	35.2564	0.00942136	5.17379e-53	1.97535e-49	9.87677e-50	20	3	18	0.000402451	0.00257683
.10060_6_16.11_11	hypothetical protein	default	5	112	289	44	1.70068	28.2051	0.00679684	5.99976e-62	2.29071e-58	2.29071e-58	20	3	18	0.000402451	0.00257683
LT904882.1_3322	cheC-like family protein	PF04509.7	3	40	291	116	1.02041	74.359	0.0298969	4.56629e-17	1.74341e-13	3.11323e-15	11	3	9	0.0654297	0.226562
AUSMDU00049307_11_11	conserved hypothetical protein	UniRef100_J7R5H1	2	15	292	141	0.680272	90.3846	0.0643836	5.22565e-06	0.0199515	4.08007e-05	5	2	4	0.375	1
contig_001_3364	cheC-like family protein	PF04509.7	2	23	292	133	0.680272	85.2564	0.0396069	1.24267e-09	4.74453e-06	1.42907e-08	9	2	8	0.0390625	0.179688
LR590081.1_3210	cheC-like family protein	PF04509.7	2	34	292	122	0.680272	78.2051	0.024577	5.40429e-15	2.06336e-11	2.86578e-13	9	2	8	0.0390625	0.179688
LT905140.1_1590	cheC-like family protein	PF04509.7	2	35	292	121	0.680272	77.5641	0.0236791	1.68214e-15	6.42242e-12	1.03587e-13	9	2	8	0.0390625	0.179688
LT905088.1_703	cheC-like family protein	PF04509.7	1	17	293	139	0.340136	89.1026	0.027906	1.04008e-07	0.000397103	9.80501e-07	8	1	8	0.0078125	0.0703125
AL513383.1_190	regulatory protein RepA	UniRef100_P20356	0	11	294	145	0	92.9487	0	6.85266e-06	0.0261634	5.14017e-05	5	0	5	0.0625	0.0625
AL513383.1_191	replication C family protein	PF06504.6	0	11	294	145	0	92.9487	0	6.85266e-06	0.0261634	5.14017e-05	5	0	5	0.0625	0.0625
AL513383.1_196	integrase core domain protein	PF00665.21	0	11	294	145	0	92.9487	0	6.85266e-06	0.0261634	5.14017e-05	5	0	5	0.0625	0.0625
AL513383.1_197	EAL domain protein	PF00563.15	0	11	294	145	0	92.9487	0	6.85266e-06	0.0261634	5.14017e-05	5	0	5	0.0625	0.0625
AL513383.1_198	merE family protein	PF05052.7	0	11	294	145	0	92.9487	0	6.85266e-06	0.0261634	5.14017e-05	5	0	5	0.0625	0.0625
AL513383.1_199	mercuric resistence transcriptional repressor protein MerD	TIGR02054	0	11	294	145	0	92.9487	0	6.85266e-06	0.0261634	5.14017e-05	5	0	5	0.0625	0.0625
AL513383.1_200	mercuric reductase	TIGR02053	0	11	294	145	0	92.9487	0	6.85266e-06	0.0261634	5.14017e-05	5	0	5	0.0625	0.0625
AL513383.1_201	merC mercury resistance family protein	PF03203.9	0	11	294	145	0	92.9487	0	6.85266e-06	0.0261634	5.14017e-05	5	0	5	0.0625	0.0625
AL513383.1_202	mercuric transport protein periplasmic component	TIGR02052	0	11	294	145	0	92.9487	0	6.85266e-06	0.0261634	5.14017e-05	5	0	5	0.0625	0.0625
AL513383.1_203	merT mercuric transport family protein	PF02411.10	0	11	294	145	0	92.9487	0	6.85266e-06	0.0261634	5.14017e-05	5	0	5	0.0625	0.0625
Fiji_8490_6_44_FijMDUST44_1996_35_12	putative transposase	PF03400.8	0	11	294	145	0	92.9487	0	6.85266e-06	0.0261634	5.14017e-05	3	0	3	0.25	0.25
LT883153.1_15	conserved hypothetical protein	PF11809.3	0	11	294	145	0	92.9487	0	6.85266e-06	0.0261634	5.14017e-05	5	0	5	0.0625	0.0625
LT905061.1_134	regulatory protein RepA	UniRef100_P20356	0	11	294	145	0	92.9487	0	6.85266e-06	0.0261634	5.14017e-05	5	0	5	0.0625	0.0625
LT905061.1_135	replication C family protein	PF06504.6	0	11	294	145	0	92.9487	0	6.85266e-06	0.0261634	5.14017e-05	5	0	5	0.0625	0.0625
10541_2_26_SamMDUST285_2004_7_151	phage Tail Collar domain protein	PF07484.7	0	12	294	144	0	92.3077	0	2.26341e-06	0.00864168	1.81167e-05	7	0	7	0.015625	0.015625
AL513383.1_179	chloramphenicol acetyltransferase	UniRef100_P58777	0	12	294	144	0	92.3077	0	2.26341e-06	0.00864168	1.81167e-05	5	0	5	0.0625	0.0625
AL513383.1_180	acetyltransferase family protein	PF00583.19	0	12	294	144	0	92.3077	0	2.26341e-06	0.00864168	1.81167e-05	5	0	5	0.0625	0.0625
AL513383.1_182	tn3 transposase DDE domain protein	PF01526.12	0	12	294	144	0	92.3077	0	2.26341e-06	0.00864168	1.81167e-05	5	0	5	0.0625	0.0625
AL513383.1_184	hypothetical protein	default	0	12	294	144	0	92.3077	0	2.26341e-06	0.00864168	1.81167e-05	5	0	5	0.0625	0.0625
AL513383.1_204	hg(II)-responsive transcriptional regulator	TIGR02051	0	12	294	144	0	92.3077	0	2.26341e-06	0.00864168	1.81167e-05	5	0	5	0.0625	0.0625
LT883153.1_13	tn3 transposase DDE domain protein	PF01526.12	0	12	294	144	0	92.3077	0	2.26341e-06	0.00864168	1.81167e-05	5	0	5	0.0625	0.0625
LT904892.1_119	merR, DNA binding family protein	PF09278.6	0	12	294	144	0	92.3077	0	2.26341e-06	0.00864168	1.81167e-05	5	0	5	0.0625	0.0625
10071_8_30_Sam0030_2012_32_31	phage integrase family protein	PF00589.17	0	13	294	143	0	91.6667	0	7.44133e-07	0.0028411	6.27175e-06	1	0	1	1	1
10071_8_30_Sam0030_2012_32_32	hypothetical protein	default	0	13	294	143	0	91.6667	0	7.44133e-07	0.0028411	6.27175e-06	1	0	1	1	1
10071_8_30_Sam0030_2012_32_33	conserved hypothetical protein	UniRef100_I3I9F0	0	13	294	143	0	91.6667	0	7.44133e-07	0.0028411	6.27175e-06	1	0	1	1	1
10071_8_30_Sam0030_2012_32_34	polarity suppression protein	UniRef100_P05460	0	13	294	143	0	91.6667	0	7.44133e-07	0.0028411	6.27175e-06	1	0	1	1	1
10071_8_30_Sam0030_2012_32_35	ogr/Delta-like zinc finger family protein	PF04606.7	0	13	294	143	0	91.6667	0	7.44133e-07	0.0028411	6.27175e-06	1	0	1	1	1
10071_8_30_Sam0030_2012_32_36	putative glycoprotein 3	UniRef100_P05461	0	13	294	143	0	91.6667	0	7.44133e-07	0.0028411	6.27175e-06	1	0	1	1	1
10071_8_30_Sam0030_2012_32_37	prophage CP4-57 regulatory family protein	PF05930.7	0	13	294	143	0	91.6667	0	7.44133e-07	0.0028411	6.27175e-06	1	0	1	1	1
10071_8_30_Sam0030_2012_32_38	ash family protein	PF10554.4	0	13	294	143	0	91.6667	0	7.44133e-07	0.0028411	6.27175e-06	1	0	1	1	1
10071_8_30_Sam0030_2012_32_39	putative derepression protein	UniRef100_P05463	0	13	294	143	0	91.6667	0	7.44133e-07	0.0028411	6.27175e-06	1	0	1	1	1
10071_8_30_Sam0030_2012_32_40	conserved hypothetical protein	UniRef100_P68664	0	13	294	143	0	91.6667	0	7.44133e-07	0.0028411	6.27175e-06	1	0	1	1	1
10071_8_30_Sam0030_2012_32_41	conserved hypothetical protein	UniRef100_P68666	0	13	294	143	0	91.6667	0	7.44133e-07	0.0028411	6.27175e-06	1	0	1	1	1
10071_8_30_Sam0030_2012_32_42	poxvirus D5 protein-like family protein	PF03288.11	0	13	294	143	0	91.6667	0	7.44133e-07	0.0028411	6.27175e-06	1	0	1	1	1
AL513383.1_141	integron integrase family protein	TIGR02249	0	13	294	143	0	91.6667	0	7.44133e-07	0.0028411	6.27175e-06	5	0	5	0.0625	0.0625
AL513383.1_188	transposase zinc-binding domain protein	PF14319.1	0	13	294	143	0	91.6667	0	7.44133e-07	0.0028411	6.27175e-06	5	0	5	0.0625	0.0625
ERR5243709_19_61	small Multidrug Resistance family protein	PF00893.14	0	13	294	143	0	91.6667	0	7.44133e-07	0.0028411	6.27175e-06	6	0	6	0.03125	0.03125
ERR5243709_19_62	dihydropteroate synthase	TIGR01496	0	13	294	143	0	91.6667	0	7.44133e-07	0.0028411	6.27175e-06	6	0	6	0.03125	0.03125
AL513383.1_192	dihydropteroate synthase	TIGR01496	0	14	294	142	0	91.0256	0	2.43504e-07	0.000929697	2.18239e-06	5	0	5	0.0625	0.0625
AL513383.1_193	phosphotransferase enzyme family protein	PF01636.18	0	14	294	142	0	91.0256	0	2.43504e-07	0.000929697	2.18239e-06	5	0	5	0.0625	0.0625
AL513383.1_194	aminoglycoside/hydroxyurea antibiotic resistance kinase family protein	PF04655.9	0	14	294	142	0	91.0256	0	2.43504e-07	0.000929697	2.18239e-06	5	0	5	0.0625	0.0625
ERR5243709_19_55	phage integrase, N-terminal SAM-like domain protein	PF02899.12	0	14	294	142	0	91.0256	0	2.43504e-07	0.000929697	2.18239e-06	6	0	6	0.03125	0.03125
AL513383.1_183	DDE domain protein	PF13610.1	0	15	294	141	0	90.3846	0	7.93062e-08	0.000302791	7.58875e-07	5	0	5	0.0625	0.0625
AL513383.1_186	helix-turn-helix domain of resolvase family protein	PF02796.10	0	15	294	141	0	90.3846	0	7.93062e-08	0.000302791	7.58875e-07	6	0	6	0.03125	0.03125
CP053703.1_30	DDE domain protein	PF13610.1	0	15	294	141	0	90.3846	0	7.93062e-08	0.000302791	7.58875e-07	5	0	5	0.0625	0.0625
ERR5243709_19_54	beta-lactamase TEM-12	UniRef100_Q48406	0	15	294	141	0	90.3846	0	7.93062e-08	0.000302791	7.58875e-07	6	0	6	0.03125	0.03125
LT904892.1_102	DDE domain protein	PF13610.1	0	15	294	141	0	90.3846	0	7.93062e-08	0.000302791	7.58875e-07	5	0	5	0.0625	0.0625
LT904892.1_103	DDE domain protein	PF13610.1	0	15	294	141	0	90.3846	0	7.93062e-08	0.000302791	7.58875e-07	5	0	5	0.0625	0.0625
LT904892.1_105	tnpA domain protein	UniRef100_L0FQJ1	0	15	294	141	0	90.3846	0	7.93062e-08	0.000302791	7.58875e-07	5	0	5	0.0625	0.0625
LT904892.1_106	integrase core domain protein	PF00665.21	0	15	294	141	0	90.3846	0	7.93062e-08	0.000302791	7.58875e-07	5	0	5	0.0625	0.0625
AL513382.1_2242	putative transposase	PF03400.8	0	21	294	135	0	86.5385	0	8.54892e-11	3.26398e-07	1.08438e-09	6	0	6	0.03125	0.03125
10561_2_56_SamH12ESR04928_2012_21_20	nitrate reductase molybdenum cofactor assembly chaperone	TIGR00684	0	23	294	133	0	85.2564	0	8.42265e-12	3.21577e-08	1.0938e-10	4	0	4	0.125	0.125
10561_2_56_SamH12ESR04928_2012_21_21	respiratory nitrate reductase, gamma subunit	TIGR00351	0	24	294	132	0	84.6154	0	2.62345e-12	1.00163e-08	3.52688e-11	4	0	4	0.125	0.125
AL513382.1_3878	hypothetical protein	default	0	24	294	132	0	84.6154	0	2.62345e-12	1.00163e-08	3.52688e-11	6	0	6	0.03125	0.03125
CP040574.1_58	putative transposase	PF03400.8	0	24	294	132	0	84.6154	0	2.62345e-12	1.00163e-08	3.52688e-11	6	0	6	0.03125	0.03125
CP053702.1_291	insA N-terminal domain protein	PF03811.8	0	24	294	132	0	84.6154	0	2.62345e-12	1.00163e-08	3.52688e-11	6	0	6	0.03125	0.03125
Fiji_8490_6_44_FijMDUST44_1996_67_1	hypothetical protein	default	0	24	294	132	0	84.6154	0	2.62345e-12	1.00163e-08	3.52688e-11	4	0	4	0.125	0.125
CP053702.1_3158	na+ symporter family protein	TIGR00785	0	33	294	123	0	78.8462	0	5.69152e-17	2.17302e-13	3.74659e-15	8	0	8	0.0078125	0.0078125
LT904887.1_2315	conserved hypothetical protein	UniRef100_Q8Z720	0	37	294	119	0	76.2821	0	4.16085e-19	1.58861e-15	3.17722e-17	5	0	5	0.0625	0.0625
10071_8_30_Sam0030_2012_8_68	conserved hypothetical protein	UniRef100_Q8Z720	0	56	294	100	0	64.1026	0	7.49727e-30	2.86246e-26	2.20189e-27	8	0	8	0.0078125	0.0078125
LT904878.1_2496	conserved hypothetical protein	UniRef100_Q8Z720	0	56	294	100	0	64.1026	0	7.49727e-30	2.86246e-26	2.20189e-27	8	0	8	0.0078125	0.0078125
10071_8_30_Sam0030_2012_14_12	acyltransferase family protein	PF01757.17	0	57	294	99	0	63.4615	0	1.90286e-30	7.26512e-27	6.60466e-28	8	0	8	0.0078125	0.0078125
10071_8_30_Sam0030_2012_2_109	conserved hypothetical protein	UniRef100_S5N1T4	0	57	294	99	0	63.4615	0	1.90286e-30	7.26512e-27	6.60466e-28	8	0	8	0.0078125	0.0078125
10071_8_30_Sam0030_2012_14_13	glycosyl transferase 2 family protein	PF00535.21	0	58	294	98	0	62.8205	0	4.79347e-31	1.83015e-27	2.03349e-28	8	0	8	0.0078125	0.0078125
10071_8_30_Sam0030_2012_14_14	gtrA-like family protein	PF04138.9	0	58	294	98	0	62.8205	0	4.79347e-31	1.83015e-27	2.03349e-28	8	0	8	0.0078125	0.0078125
Trait = Genotypes 3.5.4
Gene	Annotation		Number_pos_present_in	Number_neg_present_in	Number_pos_not_present_in	Number_neg_not_present_in	Sensitivity	Specificity	Odds_ratio	Naive_p	Bonferroni_p	Benjamini_H_p	Max_Pairwise_comparisons	Max_supporting_pairs	Max_opposing_pairs	Best_pairwise_comp_p	Worst_pairwise_comp_p
ERR5243657_225_1	putative integral membrane domain protein	UniRef100_G5NL78	286	153	0	11	100	6.70732	inf	1.20944e-05	0.0461764	8.76212e-05	2	2	0	0.5	0.5
ERR5243664_230_5	hypothetical protein	default	286	153	0	11	100	6.70732	inf	1.20944e-05	0.0461764	8.76212e-05	3	3	0	0.25	0.25
ERR5243683_281_1	hypothetical protein	default	286	153	0	11	100	6.70732	inf	1.20944e-05	0.0461764	8.76212e-05	3	3	0	0.25	0.25
Laos_10060_6_12_LaoSV357_2009_15_118	putative deubiquitinase SseL	UniRef100_Q8Z550	286	153	0	11	100	6.70732	inf	1.20944e-05	0.0461764	8.76212e-05	2	2	0	0.5	0.5
Laos_10060_6_12_LaoSV357_2009_4_149	outer membrane efflux family protein	PF02321.13	286	153	0	11	100	6.70732	inf	1.20944e-05	0.0461764	8.76212e-05	2	2	0	0.5	0.5
CP053702.1_3429	hypothetical protein	default	286	152	0	12	100	7.31707	inf	4.21513e-06	0.0160934	3.36681e-05	3	3	0	0.25	0.25
ERR5243645_80_19	undecaprenyl-phosphate galactose phosphotransferase WbaP family protein	TIGR03022	286	152	0	12	100	7.31707	inf	4.21513e-06	0.0160934	3.36681e-05	2	2	0	0.5	0.5
ERR5243651_111_12	putative lipopolysaccharide modification acyltransferase domain protein	UniRef100_M1F3D2	286	152	0	12	100	7.31707	inf	4.21513e-06	0.0160934	3.36681e-05	2	2	0	0.5	0.5
ERR5243671_7_83	inner membrane protein YigG	UniRef100_P27843	286	152	0	12	100	7.31707	inf	4.21513e-06	0.0160934	3.36681e-05	2	2	0	0.5	0.5
ERR5243703_118_11	kinase domain protein	PF00069.20	286	152	0	12	100	7.31707	inf	4.21513e-06	0.0160934	3.36681e-05	4	4	0	0.125	0.125
LT904891.1_2690	conserved hypothetical protein	UniRef100_E3PC65	286	152	0	12	100	7.31707	inf	4.21513e-06	0.0160934	3.36681e-05	7	7	0	0.015625	0.015625
LT904894.1_4422	conserved hypothetical protein	UniRef100_E3PC65	286	152	0	12	100	7.31707	inf	4.21513e-06	0.0160934	3.36681e-05	7	7	0	0.015625	0.015625
Laos_10060_6_12_LaoSV357_2009_10_47	hypothetical protein	default	286	152	0	12	100	7.31707	inf	4.21513e-06	0.0160934	3.36681e-05	2	2	0	0.5	0.5
Laos_10060_6_12_LaoSV357_2009_18_83	putative membrane protein	TMHMM	286	152	0	12	100	7.31707	inf	4.21513e-06	0.0160934	3.36681e-05	2	2	0	0.5	0.5
Laos_10060_6_12_LaoSV357_2009_1_168	undecaprenyl-phosphate galactose phosphotransferase WbaP family protein	TIGR03022	286	152	0	12	100	7.31707	inf	4.21513e-06	0.0160934	3.36681e-05	2	2	0	0.5	0.5
Laos_10060_6_12_LaoSV357_2009_1_186	E3 ubiquitin-ligase SopA domain protein	UniRef100_Q9S4P4	286	152	0	12	100	7.31707	inf	4.21513e-06	0.0160934	3.36681e-05	3	3	0	0.25	0.25
Laos_10060_6_12_LaoSV357_2009_36_15	conserved hypothetical protein	UniRef100_V1H3T6	286	152	0	12	100	7.31707	inf	4.21513e-06	0.0160934	3.36681e-05	3	3	0	0.25	0.25
AUSMDU00022489_2_376	hypothetical protein	default	286	151	0	13	100	7.92683	inf	1.46278e-06	0.00558491	1.23016e-05	2	2	0	0.5	0.5
ERR5243647_56_1	tioA domain protein	UniRef100_G5RR23	286	151	0	13	100	7.92683	inf	1.46278e-06	0.00558491	1.23016e-05	2	2	0	0.5	0.5
Laos_10060_6_12_LaoSV357_2009_10_90	hypothetical protein	default	286	151	0	13	100	7.92683	inf	1.46278e-06	0.00558491	1.23016e-05	3	3	0	0.25	0.25
Laos_10060_6_12_LaoSV357_2009_10_95	hypothetical protein	default	286	151	0	13	100	7.92683	inf	1.46278e-06	0.00558491	1.23016e-05	3	3	0	0.25	0.25
Laos_10060_6_12_LaoSV357_2009_1_165	glycosyl transferase 2 family protein	PF00535.21	286	151	0	13	100	7.92683	inf	1.46278e-06	0.00558491	1.23016e-05	2	2	0	0.5	0.5
Laos_10060_6_12_LaoSV357_2009_30_38	diguanylate cyclase domain protein	TIGR00254	286	151	0	13	100	7.92683	inf	1.46278e-06	0.00558491	1.23016e-05	2	2	0	0.5	0.5
Laos_10060_6_12_LaoSV357_2009_3_58	kinase domain protein	PF00069.20	286	151	0	13	100	7.92683	inf	1.46278e-06	0.00558491	1.23016e-05	4	4	0	0.125	0.125
contig_001_4412	caudovirales tail fibre assembly family protein	PF02413.12	286	151	0	13	100	7.92683	inf	1.46278e-06	0.00558491	1.23016e-05	7	7	0	0.015625	0.015625
10071_8_11_Sam0011_2012_17_99	hypothetical protein	default	286	150	0	14	100	8.53659	inf	5.05447e-07	0.0019298	4.51943e-06	2	2	0	0.5	0.5
CP012151.1_4533	outer membrane efflux family protein	PF02321.13	286	150	0	14	100	8.53659	inf	5.05447e-07	0.0019298	4.51943e-06	2	2	0	0.5	0.5
ERR2710532_6_104	glycosyl transferase 4-like family protein	PF13477.1	286	150	0	14	100	8.53659	inf	5.05447e-07	0.0019298	4.51943e-06	2	2	0	0.5	0.5
ERR5243647_4_1	hypothetical protein	default	286	150	0	14	100	8.53659	inf	5.05447e-07	0.0019298	4.51943e-06	2	2	0	0.5	0.5
ERR5243686_165_1	hypothetical protein	default	286	150	0	14	100	8.53659	inf	5.05447e-07	0.0019298	4.51943e-06	2	2	0	0.5	0.5
LT904887.1_3844	kinase domain protein	PF00069.20	286	150	0	14	100	8.53659	inf	5.05447e-07	0.0019298	4.51943e-06	4	4	0	0.125	0.125
LT904894.1_4215	putative integral membrane domain protein	UniRef100_G5NL78	286	150	0	14	100	8.53659	inf	5.05447e-07	0.0019298	4.51943e-06	2	2	0	0.5	0.5
LT904894.1_4216	motA/TolQ/ExbB proton channel family protein	PF01618.11	286	150	0	14	100	8.53659	inf	5.05447e-07	0.0019298	4.51943e-06	2	2	0	0.5	0.5
LT905088.1_2487	glycosyl transferase 4-like family protein	PF13477.1	286	150	0	14	100	8.53659	inf	5.05447e-07	0.0019298	4.51943e-06	2	2	0	0.5	0.5
Laos_10060_6_12_LaoSV357_2009_11_42	glycosyl transferase 2 family protein	PF00535.21	286	150	0	14	100	8.53659	inf	5.05447e-07	0.0019298	4.51943e-06	2	2	0	0.5	0.5
Laos_10060_6_12_LaoSV357_2009_11_49	haloacid dehalogenase-like hydrolase family protein	PF13419.1	286	150	0	14	100	8.53659	inf	5.05447e-07	0.0019298	4.51943e-06	2	2	0	0.5	0.5
Laos_10060_6_12_LaoSV357_2009_3_214	bacterial regulatory helix-turn-helix , lysR family protein	PF00126.22	286	150	0	14	100	8.53659	inf	5.05447e-07	0.0019298	4.51943e-06	2	2	0	0.5	0.5
Laos_10060_6_12_LaoSV357_2009_4_150	motA/TolQ/ExbB proton channel family protein	PF01618.11	286	150	0	14	100	8.53659	inf	5.05447e-07	0.0019298	4.51943e-06	2	2	0	0.5	0.5
contig_001_1139	hypothetical protein	default	286	150	0	14	100	8.53659	inf	5.05447e-07	0.0019298	4.51943e-06	1	1	0	1	1
contig_001_4413	caudovirales tail fibre assembly family protein	PF02413.12	286	150	0	14	100	8.53659	inf	5.05447e-07	0.0019298	4.51943e-06	7	7	0	0.015625	0.015625
ERR5243703_259_1	putative aBC transporter domain protein	UniRef100_E3DCD6	286	149	0	15	100	9.14634	inf	1.73892e-07	0.000663921	1.65566e-06	2	2	0	0.5	0.5
Laos_10060_6_12_LaoSV357_2009_11_45	ABC transporter family protein	PF00005.22	286	149	0	15	100	9.14634	inf	1.73892e-07	0.000663921	1.65566e-06	2	2	0	0.5	0.5
Laos_10060_6_12_LaoSV357_2009_16_101	glycosyl transferase 8 family protein	PF01501.15	286	149	0	15	100	9.14634	inf	1.73892e-07	0.000663921	1.65566e-06	2	2	0	0.5	0.5
Laos_10060_6_12_LaoSV357_2009_1_396	conserved hypothetical protein	PF07166.6	286	149	0	15	100	9.14634	inf	1.73892e-07	0.000663921	1.65566e-06	2	2	0	0.5	0.5
Laos_10060_6_12_LaoSV357_2009_3_117	type I restriction enzyme StySPI M domain protein	UniRef100_P07989	286	149	0	15	100	9.14634	inf	1.73892e-07	0.000663921	1.65566e-06	4	4	0	0.125	0.125
Laos_10060_6_12_LaoSV357_2009_3_215	transcriptional regulatory , C terminal family protein	PF00486.23	286	149	0	15	100	9.14634	inf	1.73892e-07	0.000663921	1.65566e-06	2	2	0	0.5	0.5
AUSMDU00022472_16_145	ABC transporter family protein	PF00005.22	286	148	0	16	100	9.7561	inf	5.95631e-08	0.000227412	5.96882e-07	3	3	0	0.25	0.25
ERR2710532_6_103	glycosyl transferases group 1 family protein	PF00534.15	286	148	0	16	100	9.7561	inf	5.95631e-08	0.000227412	5.96882e-07	2	2	0	0.5	0.5
ERR5243645_176_3	polysaccharide pyruvyl transferase family protein	PF04230.8	286	148	0	16	100	9.7561	inf	5.95631e-08	0.000227412	5.96882e-07	2	2	0	0.5	0.5
ERR5243658_174_2	ABC transporter family protein	PF00005.22	286	148	0	16	100	9.7561	inf	5.95631e-08	0.000227412	5.96882e-07	3	3	0	0.25	0.25
ERR5243658_195_1	putative membrane protein	TMHMM	286	148	0	16	100	9.7561	inf	5.95631e-08	0.000227412	5.96882e-07	2	2	0	0.5	0.5
ERR5243664_288_1	type VII secretion system (T7SS), usher family protein	PF00577.15	286	148	0	16	100	9.7561	inf	5.95631e-08	0.000227412	5.96882e-07	2	2	0	0.5	0.5
LT904882.1_4193	hlyD secretion family protein	PF13437.1	286	148	0	16	100	9.7561	inf	5.95631e-08	0.000227412	5.96882e-07	2	2	0	0.5	0.5
LT904894.1_2396	putative tail fiber/collar phage domain protein	UniRef100_E3PEH8	286	148	0	16	100	9.7561	inf	5.95631e-08	0.000227412	5.96882e-07	8	8	0	0.0078125	0.0078125
LT905060.1_673	putative exported domain protein	UniRef100_K8ABD8	286	148	0	16	100	9.7561	inf	5.95631e-08	0.000227412	5.96882e-07	3	3	0	0.25	0.25
LT905064.1_2405	putative tail fiber/collar phage domain protein	UniRef100_E3PEH8	286	148	0	16	100	9.7561	inf	5.95631e-08	0.000227412	5.96882e-07	8	8	0	0.0078125	0.0078125
LT905064.1_3844	type VII secretion system (T7SS), usher family protein	PF00577.15	286	148	0	16	100	9.7561	inf	5.95631e-08	0.000227412	5.96882e-07	2	2	0	0.5	0.5
LT905088.1_2486	glycosyl transferases group 1 family protein	PF00534.15	286	148	0	16	100	9.7561	inf	5.95631e-08	0.000227412	5.96882e-07	2	2	0	0.5	0.5
Laos_10060_6_12_LaoSV357_2009_10_65	asnC family protein	PF01037.16	286	148	0	16	100	9.7561	inf	5.95631e-08	0.000227412	5.96882e-07	2	2	0	0.5	0.5
Laos_10060_6_12_LaoSV357_2009_10_66	putative tioA protein	UniRef100_G5RR23	286	148	0	16	100	9.7561	inf	5.95631e-08	0.000227412	5.96882e-07	2	2	0	0.5	0.5
Laos_10060_6_12_LaoSV357_2009_11_43	glycosyl transferases group 1 family protein	PF00534.15	286	148	0	16	100	9.7561	inf	5.95631e-08	0.000227412	5.96882e-07	2	2	0	0.5	0.5
Laos_10060_6_12_LaoSV357_2009_15_12	putative lipopolysaccharide modification acyltransferase domain protein	UniRef100_M1F3D2	286	148	0	16	100	9.7561	inf	5.95631e-08	0.000227412	5.96882e-07	2	2	0	0.5	0.5
Laos_10060_6_12_LaoSV357_2009_1_108	putative exported protein	UniRef100_K8ABD8	286	148	0	16	100	9.7561	inf	5.95631e-08	0.000227412	5.96882e-07	3	3	0	0.25	0.25
Laos_10060_6_12_LaoSV357_2009_1_160	NAD dependent epimerase/dehydratase family protein	PF01370.16	286	148	0	16	100	9.7561	inf	5.95631e-08	0.000227412	5.96882e-07	3	3	0	0.25	0.25
Laos_10060_6_12_LaoSV357_2009_3_60	phosphatase 2C family protein	PF13672.1	286	148	0	16	100	9.7561	inf	5.95631e-08	0.000227412	5.96882e-07	4	4	0	0.125	0.125
Laos_10060_6_12_LaoSV357_2009_3_75	fimbrin-like domain protein	UniRef100_Q53997	286	148	0	16	100	9.7561	inf	5.95631e-08	0.000227412	5.96882e-07	2	2	0	0.5	0.5
Laos_10060_6_12_LaoSV357_2009_63_1	putative tail fiber/collar phage domain protein	UniRef100_E3PEH8	286	148	0	16	100	9.7561	inf	5.95631e-08	0.000227412	5.96882e-07	8	8	0	0.0078125	0.0078125
AUSMDU00022490_20_1	glycosyl transferases group 1 family protein	PF00534.15	286	147	0	17	100	10.3659	inf	2.03118e-08	7.75506e-05	2.16622e-07	3	3	0	0.25	0.25
ERR5243645_6_83	putative membrane protein	TMHMM	286	147	0	17	100	10.3659	inf	2.03118e-08	7.75506e-05	2.16622e-07	2	2	0	0.5	0.5
ERR5243647_138_1	biotin-lipoyl like family protein	PF13533.1	286	147	0	17	100	10.3659	inf	2.03118e-08	7.75506e-05	2.16622e-07	2	2	0	0.5	0.5
ERR5243709_3_1	lipopolysaccharide core biosynthesis family protein	PF06176.6	286	147	0	17	100	10.3659	inf	2.03118e-08	7.75506e-05	2.16622e-07	2	2	0	0.5	0.5
LT904882.1_4194	hlyD secretion family protein	PF12700.2	286	147	0	17	100	10.3659	inf	2.03118e-08	7.75506e-05	2.16622e-07	2	2	0	0.5	0.5
LT905060.1_1526	type VII secretion system (T7SS), usher family protein	PF00577.15	286	147	0	17	100	10.3659	inf	2.03118e-08	7.75506e-05	2.16622e-07	2	2	0	0.5	0.5
Laos_10060_6_12_LaoSV357_2009_11_48	glycosyl transferase 2 family protein	PF00535.21	286	147	0	17	100	10.3659	inf	2.03118e-08	7.75506e-05	2.16622e-07	2	2	0	0.5	0.5
Laos_10060_6_12_LaoSV357_2009_16_103	putative lipopolysaccharide core biosynthesis protein RfaZ	UniRef100_P26473	286	147	0	17	100	10.3659	inf	2.03118e-08	7.75506e-05	2.16622e-07	2	2	0	0.5	0.5
Laos_10060_6_12_LaoSV357_2009_17_70	putative membrane protein	TMHMM	286	147	0	17	100	10.3659	inf	2.03118e-08	7.75506e-05	2.16622e-07	2	2	0	0.5	0.5
Laos_10060_6_12_LaoSV357_2009_1_161	CDP-paratose 2-epimerase	UniRef100_P14169	286	147	0	17	100	10.3659	inf	2.03118e-08	7.75506e-05	2.16622e-07	3	3	0	0.25	0.25
Laos_10060_6_12_LaoSV357_2009_4_148	type I secretion membrane fusion , HlyD family protein	TIGR01843	286	147	0	17	100	10.3659	inf	2.03118e-08	7.75506e-05	2.16622e-07	2	2	0	0.5	0.5
Laos_10060_6_12_LaoSV357_2009_4_90	bacterial regulatory helix-turn-helix, AraC family protein	PF00165.18	286	147	0	17	100	10.3659	inf	2.03118e-08	7.75506e-05	2.16622e-07	3	3	0	0.25	0.25
contig_001_3817	putative membrane protein	TMHMM	286	147	0	17	100	10.3659	inf	2.03118e-08	7.75506e-05	2.16622e-07	2	2	0	0.5	0.5
AL513382.1_4576	enterobacteria AfaD invasin family protein	PF05775.7	286	146	0	18	100	10.9756	inf	6.89571e-09	2.63278e-05	7.67575e-08	3	3	0	0.25	0.25
LT904882.1_1578	hypothetical protein	default	286	146	0	18	100	10.9756	inf	6.89571e-09	2.63278e-05	7.67575e-08	2	2	0	0.5	0.5
LT905060.1_1527	papC N-terminal domain protein	PF13954.1	286	146	0	18	100	10.9756	inf	6.89571e-09	2.63278e-05	7.67575e-08	3	3	0	0.25	0.25
LT905060.1_1528	gram-negative pili assembly chaperone, N-terminal domain protein	PF00345.15	286	146	0	18	100	10.9756	inf	6.89571e-09	2.63278e-05	7.67575e-08	3	3	0	0.25	0.25
LT905064.1_3845	type VII secretion system (T7SS), usher family protein	PF00577.15	286	146	0	18	100	10.9756	inf	6.89571e-09	2.63278e-05	7.67575e-08	3	3	0	0.25	0.25
Laos_10060_6_12_LaoSV357_2009_11_44	ABC-2 type transporter family protein	PF01061.19	286	146	0	18	100	10.9756	inf	6.89571e-09	2.63278e-05	7.67575e-08	2	2	0	0.5	0.5
Laos_10060_6_12_LaoSV357_2009_16_102	lipopolysaccharide core biosynthesis family protein	PF06176.6	286	146	0	18	100	10.9756	inf	6.89571e-09	2.63278e-05	7.67575e-08	3	3	0	0.25	0.25
Laos_10060_6_12_LaoSV357_2009_3_114	putative membrane protein	TMHMM	286	146	0	18	100	10.9756	inf	6.89571e-09	2.63278e-05	7.67575e-08	2	2	0	0.5	0.5
Laos_10060_6_12_LaoSV357_2009_4_151	hypothetical protein	default	286	146	0	18	100	10.9756	inf	6.89571e-09	2.63278e-05	7.67575e-08	2	2	0	0.5	0.5
AUSMDU00022462_2_1	conserved hypothetical protein	UniRef100_C9Y3I9	286	145	0	19	100	11.5854	inf	2.33049e-09	8.89782e-06	2.69631e-08	3	3	0	0.25	0.25
AUSMDU00022505_1_163	putative membrane protein	TMHMM	286	145	0	19	100	11.5854	inf	2.33049e-09	8.89782e-06	2.69631e-08	3	3	0	0.25	0.25
ERR5243700_83_2	putative membrane protein	TMHMM	286	145	0	19	100	11.5854	inf	2.33049e-09	8.89782e-06	2.69631e-08	3	3	0	0.25	0.25
LT905060.1_616	putative membrane protein	TMHMM	286	145	0	19	100	11.5854	inf	2.33049e-09	8.89782e-06	2.69631e-08	3	3	0	0.25	0.25
LT905062.1_4194	abequosyltransferase RfbV	UniRef100_P26401	286	145	0	19	100	11.5854	inf	2.33049e-09	8.89782e-06	2.69631e-08	3	3	0	0.25	0.25
Laos_10060_6_12_LaoSV357_2009_11_47	hypothetical protein	default	286	145	0	19	100	11.5854	inf	2.33049e-09	8.89782e-06	2.69631e-08	3	3	0	0.25	0.25
Laos_10060_6_12_LaoSV357_2009_1_101	hypothetical protein	default	286	145	0	19	100	11.5854	inf	2.33049e-09	8.89782e-06	2.69631e-08	3	3	0	0.25	0.25
Laos_10060_6_12_LaoSV357_2009_1_102	hypothetical protein	default	286	145	0	19	100	11.5854	inf	2.33049e-09	8.89782e-06	2.69631e-08	3	3	0	0.25	0.25
Laos_10060_6_12_LaoSV357_2009_1_103	conserved hypothetical protein	PF07262.6	286	145	0	19	100	11.5854	inf	2.33049e-09	8.89782e-06	2.69631e-08	3	3	0	0.25	0.25
Laos_10060_6_12_LaoSV357_2009_1_104	conserved hypothetical protein	UniRef100_Q8Z5E1	286	145	0	19	100	11.5854	inf	2.33049e-09	8.89782e-06	2.69631e-08	3	3	0	0.25	0.25
Laos_10060_6_12_LaoSV357_2009_1_105	conserved hypothetical protein	UniRef100_C9Y3I9	286	145	0	19	100	11.5854	inf	2.33049e-09	8.89782e-06	2.69631e-08	3	3	0	0.25	0.25
Laos_10060_6_12_LaoSV357_2009_1_106	putative exported domain protein	UniRef100_B5EXW8	286	145	0	19	100	11.5854	inf	2.33049e-09	8.89782e-06	2.69631e-08	3	3	0	0.25	0.25
Laos_10060_6_12_LaoSV357_2009_3_73	gram-negative pili assembly chaperone, C-terminal domain protein	PF02753.12	286	145	0	19	100	11.5854	inf	2.33049e-09	8.89782e-06	2.69631e-08	3	3	0	0.25	0.25
Laos_10060_6_12_LaoSV357_2009_3_76	bacterial regulatory helix-turn-helix, AraC family protein	PF00165.18	286	145	0	19	100	11.5854	inf	2.33049e-09	8.89782e-06	2.69631e-08	3	3	0	0.25	0.25
AUSMDU00022505_1_164	putative membrane protein	TMHMM	286	144	0	20	100	12.1951	inf	7.84041e-10	2.99347e-06	9.473e-09	4	4	0	0.125	0.125
CP053702.1_1759	hypothetical protein	default	286	144	0	20	100	12.1951	inf	7.84041e-10	2.99347e-06	9.473e-09	4	4	0	0.125	0.125
CP053702.1_1763	DEAD/DEAH box helicase family domain protein	UniRef100_D7YA38	286	144	0	20	100	12.1951	inf	7.84041e-10	2.99347e-06	9.473e-09	4	4	0	0.125	0.125
CP053702.1_1769	conserved hypothetical protein	UniRef100_V0AHI0	286	144	0	20	100	12.1951	inf	7.84041e-10	2.99347e-06	9.473e-09	4	4	0	0.125	0.125
ERR5243645_107_12	kinase domain protein	PF00069.20	286	144	0	20	100	12.1951	inf	7.84041e-10	2.99347e-06	9.473e-09	4	4	0	0.125	0.125
ERR5243658_177_1	conserved hypothetical protein	UniRef100_V0AHI0	286	144	0	20	100	12.1951	inf	7.84041e-10	2.99347e-06	9.473e-09	4	4	0	0.125	0.125
ERR5243658_98_12	tyrosine kinase family protein	PF07714.12	286	144	0	20	100	12.1951	inf	7.84041e-10	2.99347e-06	9.473e-09	4	4	0	0.125	0.125
ERR5243703_148_1	conserved hypothetical protein	UniRef100_V0AHI0	286	144	0	20	100	12.1951	inf	7.84041e-10	2.99347e-06	9.473e-09	4	4	0	0.125	0.125
LT905064.1_2866	DEAD/DEAH box helicase family domain protein	UniRef100_D7YA38	286	144	0	20	100	12.1951	inf	7.84041e-10	2.99347e-06	9.473e-09	4	4	0	0.125	0.125
Laos_10060_6_12_LaoSV357_2009_1_162	putative membrane protein	TMHMM	286	144	0	20	100	12.1951	inf	7.84041e-10	2.99347e-06	9.473e-09	4	4	0	0.125	0.125
Laos_10060_6_12_LaoSV357_2009_1_262	phage integrase family protein	PF00589.17	286	144	0	20	100	12.1951	inf	7.84041e-10	2.99347e-06	9.473e-09	4	4	0	0.125	0.125
Laos_10060_6_12_LaoSV357_2009_8_87	na+/H+ antiporter family protein	PF03553.9	286	144	0	20	100	12.1951	inf	7.84041e-10	2.99347e-06	9.473e-09	5	5	0	0.0625	0.0625
contig_001_2730	na+/H+ antiporter family protein	PF03553.9	286	144	0	20	100	12.1951	inf	7.84041e-10	2.99347e-06	9.473e-09	5	5	0	0.0625	0.0625
CP053702.1_1750	mobA/MobL family protein	PF03389.10	286	142	0	22	100	13.4146	inf	8.75208e-11	3.34155e-07	1.13658e-09	4	4	0	0.125	0.125
ERR5243674_154_1	conserved hypothetical protein	UniRef100_V0AHI0	286	142	0	22	100	13.4146	inf	8.75208e-11	3.34155e-07	1.13658e-09	4	4	0	0.125	0.125
Laos_10060_6_12_LaoSV357_2009_3_59	kinase domain protein	PF00069.20	286	142	0	22	100	13.4146	inf	8.75208e-11	3.34155e-07	1.13658e-09	4	4	0	0.125	0.125
CP053702.1_1739	complete genom	segment 7/17 domain protein	286	141	0	23	100	14.0244	inf	2.90373e-11	1.10864e-07	4.54362e-10	4	4	0	0.125	0.125
CP053702.1_1768	conserved hypothetical protein	UniRef100_L2V121	286	141	0	23	100	14.0244	inf	2.90373e-11	1.10864e-07	4.54362e-10	4	4	0	0.125	0.125
ERR5243646_152_1	conserved hypothetical protein	UniRef100_V2QIX3	286	141	0	23	100	14.0244	inf	2.90373e-11	1.10864e-07	4.54362e-10	4	4	0	0.125	0.125
ERR5243664_174_1	conserved hypothetical protein	UniRef100_V2QIX3	286	141	0	23	100	14.0244	inf	2.90373e-11	1.10864e-07	4.54362e-10	4	4	0	0.125	0.125
Laos_10060_6_12_LaoSV357_2009_1_243	putative complete genom	segment 7/17	286	141	0	23	100	14.0244	inf	2.90373e-11	1.10864e-07	4.54362e-10	4	4	0	0.125	0.125
CP053702.1_1758	type III restriction enzyme, res subunit domain protein	UniRef100_V0AMV7	286	140	0	24	100	14.6341	inf	9.58842e-12	3.66086e-08	2.98161e-10	4	4	0	0.125	0.125
CP053702.1_1760	conserved hypothetical protein	UniRef100_V2R089	286	140	0	24	100	14.6341	inf	9.58842e-12	3.66086e-08	2.98161e-10	4	4	0	0.125	0.125
CP053702.1_1761	DEAD/DEAH box helicase family domain protein	UniRef100_D7YA38	286	140	0	24	100	14.6341	inf	9.58842e-12	3.66086e-08	2.98161e-10	4	4	0	0.125	0.125
CP053702.1_1762	DEAD/DEAH box helicase family protein	PF00270.24	286	140	0	24	100	14.6341	inf	9.58842e-12	3.66086e-08	2.98161e-10	4	4	0	0.125	0.125
CP053702.1_1764	conserved hypothetical protein	UniRef100_S1D5T9	286	140	0	24	100	14.6341	inf	9.58842e-12	3.66086e-08	2.98161e-10	4	4	0	0.125	0.125
ERR5243645_160_2	DNA methylase family protein	PF01555.13	286	140	0	24	100	14.6341	inf	9.58842e-12	3.66086e-08	2.98161e-10	4	4	0	0.125	0.125
ERR5243664_225_2	DNA methylase family protein	PF01555.13	286	140	0	24	100	14.6341	inf	9.58842e-12	3.66086e-08	2.98161e-10	4	4	0	0.125	0.125
Laos_10060_6_12_LaoSV357_2009_1_259	DEAD/DEAH box helicase family protein	PF00270.24	286	140	0	24	100	14.6341	inf	9.58842e-12	3.66086e-08	2.98161e-10	4	4	0	0.125	0.125
ERR5243713_149_1	conserved hypothetical protein	UniRef100_V0AHI0	286	139	0	25	100	15.2439	inf	3.15113e-12	1.2031e-08	1.60413e-10	4	4	0	0.125	0.125
CP053702.1_1749	mobA/MobL family protein	PF03389.10	286	138	0	26	100	15.8537	inf	1.0306e-12	3.93484e-09	5.62121e-11	4	4	0	0.125	0.125
ERR5243664_267_1	mobA/MobL family protein	PF03389.10	286	138	0	26	100	15.8537	inf	1.0306e-12	3.93484e-09	5.62121e-11	4	4	0	0.125	0.125
Laos_10060_6_12_LaoSV357_2009_1_252	mobA/MobL family protein	PF03389.10	286	138	0	26	100	15.8537	inf	1.0306e-12	3.93484e-09	5.62121e-11	4	4	0	0.125	0.125
CP012151.1_3129	conserved hypothetical protein	UniRef100_V2QIX3	286	137	0	27	100	16.4634	inf	3.35432e-13	1.28068e-09	1.94042e-11	4	4	0	0.125	0.125
CP053702.1_1766	DNA (Cytosine-5-)-methyltransferase domain protein	UniRef100_V0AI14	286	136	0	28	100	17.0732	inf	1.08639e-13	4.14783e-10	6.38128e-12	4	4	0	0.125	0.125
Laos_10060_6_12_LaoSV357_2009_1_261	conserved hypothetical protein	UniRef100_V2QIX3	286	136	0	28	100	17.0732	inf	1.08639e-13	4.14783e-10	6.38128e-12	4	4	0	0.125	0.125
Laos_10060_6_12_LaoSV357_2009_1_244	prophage CP4-57 regulatory family protein	PF05930.7	286	131	0	33	100	20.122	inf	3.59049e-16	1.37085e-12	2.24729e-14	4	4	0	0.125	0.125
CP053702.1_1741	hypothetical protein	default	286	129	0	35	100	21.3415	inf	3.52484e-17	1.34578e-13	2.32032e-15	4	4	0	0.125	0.125
Laos_10060_6_12_LaoSV357_2009_1_245	hypothetical protein	default	286	129	0	35	100	21.3415	inf	3.52484e-17	1.34578e-13	2.32032e-15	4	4	0	0.125	0.125
CP053702.1_1742	conserved hypothetical protein	UniRef100_V0AHF8	286	128	0	36	100	21.9512	inf	1.09567e-17	4.18328e-14	7.74681e-16	4	4	0	0.125	0.125
CP053702.1_1765	DNA methylase family protein	PF01555.13	286	127	0	37	100	22.561	inf	3.38759e-18	1.29338e-14	2.48727e-16	4	4	0	0.125	0.125
Laos_10060_6_12_LaoSV357_2009_1_255	conjugal transfer TraD family protein	PF06412.6	286	125	0	39	100	23.7805	inf	3.18579e-19	1.21634e-15	2.64421e-17	4	4	0	0.125	0.125
Laos_10060_6_12_LaoSV357_2009_1_260	DNA methylase family protein	PF01555.13	286	125	0	39	100	23.7805	inf	3.18579e-19	1.21634e-15	2.64421e-17	4	4	0	0.125	0.125
Laos_10060_6_12_LaoSV357_2009_1_246	conserved hypothetical protein	UniRef100_V0AHF8	286	124	0	40	100	24.3902	inf	9.68915e-20	3.69932e-16	8.8079e-18	5	5	0	0.0625	0.0625
CP053702.1_1743	conserved hypothetical protein	UniRef100_V0AHF8	286	123	0	41	100	25	inf	2.93038e-20	1.11882e-16	3.02383e-18	5	5	0	0.0625	0.0625
ERR5243689_215_2	conserved hypothetical protein	UniRef100_S1H7Q9	286	123	0	41	100	25	inf	2.93038e-20	1.11882e-16	3.02383e-18	4	4	0	0.125	0.125
Laos_10060_6_12_LaoSV357_2009_1_251	conserved hypothetical protein	UniRef100_S1H7Q9	286	123	0	41	100	25	inf	2.93038e-20	1.11882e-16	3.02383e-18	4	4	0	0.125	0.125
.10060_6_18.5_1	bacterial shufflon , N-terminal constant region family protein	PF04917.7	286	122	0	42	100	25.6098	inf	8.81262e-21	3.36466e-17	1.01959e-18	5	5	0	0.0625	0.0625
AUSMDU00022472_62_1	bacterial shufflon , N-terminal constant region family protein	PF04917.7	286	122	0	42	100	25.6098	inf	8.81262e-21	3.36466e-17	1.01959e-18	4	4	0	0.125	0.125
ERR5243669_190_1	bacterial shufflon , N-terminal constant region family protein	PF04917.7	286	122	0	42	100	25.6098	inf	8.81262e-21	3.36466e-17	1.01959e-18	5	5	0	0.0625	0.0625
ERR5243713_186_1	hypothetical protein	default	286	122	0	42	100	25.6098	inf	8.81262e-21	3.36466e-17	1.01959e-18	5	5	0	0.0625	0.0625
Fiji_8490_6_44_FijMDUST44_1996_2_40	bacterial shufflon , N-terminal constant region family protein	PF04917.7	286	122	0	42	100	25.6098	inf	8.81262e-21	3.36466e-17	1.01959e-18	4	4	0	0.125	0.125
CP053702.1_1744	conserved hypothetical protein	UniRef100_V2QVK2	286	121	0	43	100	26.2195	inf	2.63515e-21	1.0061e-17	3.59321e-19	4	4	0	0.125	0.125
CP053702.1_1745	conserved hypothetical protein	UniRef100_V0AL45	286	121	0	43	100	26.2195	inf	2.63515e-21	1.0061e-17	3.59321e-19	4	4	0	0.125	0.125
CP053702.1_1747	hypothetical protein	default	286	121	0	43	100	26.2195	inf	2.63515e-21	1.0061e-17	3.59321e-19	4	4	0	0.125	0.125
Laos_10060_6_12_LaoSV357_2009_1_247	conserved hypothetical protein	UniRef100_V2QVK2	286	121	0	43	100	26.2195	inf	2.63515e-21	1.0061e-17	3.59321e-19	4	4	0	0.125	0.125
Laos_10060_6_12_LaoSV357_2009_1_248	conserved hypothetical protein	UniRef100_V0AL45	286	121	0	43	100	26.2195	inf	2.63515e-21	1.0061e-17	3.59321e-19	4	4	0	0.125	0.125
Laos_10060_6_12_LaoSV357_2009_1_249	conserved hypothetical protein	UniRef100_S1DQW3	286	121	0	43	100	26.2195	inf	2.63515e-21	1.0061e-17	3.59321e-19	4	4	0	0.125	0.125
.10561_2_18.1_258	bacterial shufflon , N-terminal constant region family protein	PF04917.7	286	120	0	44	100	26.8293	inf	7.83422e-22	2.99111e-18	1.35959e-19	5	5	0	0.0625	0.0625
AUSMDU00035994_1_250	conserved hypothetical protein	UniRef100_V0AHZ9	286	120	0	44	100	26.8293	inf	7.83422e-22	2.99111e-18	1.35959e-19	5	5	0	0.0625	0.0625
AUSMDU00051361_59_1	conserved hypothetical protein	UniRef100_V2R093	286	120	0	44	100	26.8293	inf	7.83422e-22	2.99111e-18	1.35959e-19	5	5	0	0.0625	0.0625
Laos_10060_6_12_LaoSV357_2009_1_253	hypothetical protein	default	286	120	0	44	100	26.8293	inf	7.83422e-22	2.99111e-18	1.35959e-19	5	5	0	0.0625	0.0625
Laos_10060_6_12_LaoSV357_2009_1_254	conserved hypothetical protein	UniRef100_V2S5B0	286	120	0	44	100	26.8293	inf	7.83422e-22	2.99111e-18	1.35959e-19	4	4	0	0.125	0.125
AUSMDU00022472_63_1	conserved hypothetical protein	UniRef100_S1D602	286	119	0	45	100	27.439	inf	2.31553e-22	8.84071e-19	5.20042e-20	6	6	0	0.03125	0.03125
ERR4244277_1_253	conserved hypothetical protein	UniRef100_S1D602	286	119	0	45	100	27.439	inf	2.31553e-22	8.84071e-19	5.20042e-20	6	6	0	0.03125	0.03125
Laos_10060_6_12_LaoSV357_2009_8_88	conserved hypothetical protein	UniRef100_Q8Z720	286	97	0	67	100	40.8537	inf	1.03734e-34	3.96058e-31	5.65797e-32	7	7	0	0.015625	0.015625
CP012151.1_4338	vi polysaccharide biosynthesis TviA domain protein	UniRef100_Q04971	285	150	1	14	99.6503	8.53659	26.6	5.14721e-06	0.0196521	4.02706e-05	2	2	1	0.5	1
ERR5243671_176_3	putative membrane protein	TMHMM	285	150	1	14	99.6503	8.53659	26.6	5.14721e-06	0.0196521	4.02706e-05	3	2	1	1	1
LT904882.1_4113	putative lipoprotein	lipoP	285	150	1	14	99.6503	8.53659	26.6	5.14721e-06	0.0196521	4.02706e-05	2	2	1	0.5	1
LT905063.1_4122	traG-like , N-terminal region family protein	PF07916.6	285	150	1	14	99.6503	8.53659	26.6	5.14721e-06	0.0196521	4.02706e-05	4	4	1	0.125	0.625
LT905140.1_804	putative lipoprotein	lipoP	285	150	1	14	99.6503	8.53659	26.6	5.14721e-06	0.0196521	4.02706e-05	2	2	1	0.5	1
Laos_10060_6_12_LaoSV357_2009_14_13	putative membrane protein	TMHMM	285	150	1	14	99.6503	8.53659	26.6	5.14721e-06	0.0196521	4.02706e-05	3	2	1	1	1
Laos_10060_6_12_LaoSV357_2009_34_15	putative vi polysaccharide biosynthesis protein TviA	UniRef100_Q04971	285	150	1	14	99.6503	8.53659	26.6	5.14721e-06	0.0196521	4.02706e-05	2	2	1	0.5	1
Laos_10060_6_12_LaoSV357_2009_4_24	integrase family protein	PF12835.2	285	150	1	14	99.6503	8.53659	26.6	5.14721e-06	0.0196521	4.02706e-05	3	3	1	0.25	1
Laos_10060_6_12_LaoSV357_2009_4_30	traG-like , N-terminal region family protein	PF07916.6	285	150	1	14	99.6503	8.53659	26.6	5.14721e-06	0.0196521	4.02706e-05	4	4	1	0.125	0.625
Laos_10060_6_12_LaoSV357_2009_4_68	toxin co-regulated pilus biosynthesis Q family protein	PF10671.4	285	150	1	14	99.6503	8.53659	26.6	5.14721e-06	0.0196521	4.02706e-05	2	2	1	0.5	1
Laos_10060_6_12_LaoSV357_2009_4_22	hypothetical protein	default	285	149	1	15	99.6503	9.14634	28.6913	1.88883e-06	0.00721155	1.57458e-05	4	4	1	0.125	0.625
Laos_10060_6_12_LaoSV357_2009_4_23	conserved hypothetical protein	UniRef100_Q8Z1H9	285	149	1	15	99.6503	9.14634	28.6913	1.88883e-06	0.00721155	1.57458e-05	4	4	1	0.125	0.625
Laos_10060_6_12_LaoSV357_2009_8_91	queuosine biosynthesis family protein	PF02547.10	285	149	1	15	99.6503	9.14634	28.6913	1.88883e-06	0.00721155	1.57458e-05	5	4	1	0.375	0.375
CP012091.1_560	queuosine biosynthesis family protein	PF02547.10	285	148	1	16	99.6503	9.7561	30.8108	6.87583e-07	0.00262519	6.1051e-06	5	4	1	0.375	0.375
Laos_10060_6_12_LaoSV357_2009_4_29	putative membrane protein	UniRef100_F2Q8C8	285	148	1	16	99.6503	9.7561	30.8108	6.87583e-07	0.00262519	6.1051e-06	4	4	1	0.125	0.625
Laos_10060_6_12_LaoSV357_2009_12_133	conserved hypothetical protein	PF06092.7	285	147	1	17	99.6503	10.3659	32.9592	2.48386e-07	0.000948338	2.32436e-06	3	2	1	1	1
Laos_10060_6_12_LaoSV357_2009_1_107	conserved hypothetical protein	UniRef100_B5EXW7	285	147	1	17	99.6503	10.3659	32.9592	2.48386e-07	0.000948338	2.32436e-06	4	3	1	0.625	0.625
Laos_10060_6_12_LaoSV357_2009_39_1	conserved hypothetical protein	PF12294.3	285	147	1	17	99.6503	10.3659	32.9592	2.48386e-07	0.000948338	2.32436e-06	3	2	1	1	1
Laos_10060_6_12_LaoSV357_2009_4_145	ABC transporter family protein	PF00005.22	285	147	1	17	99.6503	10.3659	32.9592	2.48386e-07	0.000948338	2.32436e-06	4	3	1	0.625	0.625
10071_8_13_Sam0013_2012_4_59	hypothetical protein	default	285	146	1	18	99.6503	10.9756	35.137	8.90696e-08	0.000340068	8.83292e-07	4	3	1	0.625	0.625
AUSMDU00036021_15_133	putative membrane protein	TMHMM	285	146	1	18	99.6503	10.9756	35.137	8.90696e-08	0.000340068	8.83292e-07	3	2	1	1	1
Laos_10060_6_12_LaoSV357_2009_12_134	putative exported domain protein	UniRef100_G5R5G2	285	146	1	18	99.6503	10.9756	35.137	8.90696e-08	0.000340068	8.83292e-07	4	3	1	0.625	0.625
ERR5243674_128_1	conserved hypothetical protein	UniRef100_F9TC42	285	145	1	19	99.6503	11.5854	37.3448	3.17131e-08	0.000121081	3.36335e-07	3	3	1	0.25	1
10349_1_18_Sam042857_2004_39_41	bacterial SH3 domain protein	PF08239.6	285	144	1	20	99.6503	12.1951	39.5833	1.12136e-08	4.28136e-05	1.24097e-07	2	2	1	0.5	1
Laos_10060_6_12_LaoSV357_2009_44_17	conserved hypothetical protein	UniRef100_F9TC41	285	144	1	20	99.6503	12.1951	39.5833	1.12136e-08	4.28136e-05	1.24097e-07	3	3	1	0.25	1
ERR5243657_119_1	conserved hypothetical protein	UniRef100_F9TC42	285	143	1	21	99.6503	12.8049	41.8531	3.93844e-09	1.5037e-05	4.5292e-08	3	3	1	0.25	1
Laos_10060_6_12_LaoSV357_2009_44_18	conserved hypothetical protein	UniRef100_F9TC42	285	143	1	21	99.6503	12.8049	41.8531	3.93844e-09	1.5037e-05	4.5292e-08	3	3	1	0.25	1
LT904872.1_898	conserved hypothetical protein	UniRef100_D4DXQ7	285	141	1	23	99.6503	14.0244	46.4894	4.76361e-10	1.81875e-06	6.00246e-09	3	3	1	0.25	1
ERR5243645_19_1	conserved hypothetical protein	UniRef100_Q8Z1I4	285	139	1	25	99.6503	15.2439	51.259	5.61642e-11	2.14435e-07	7.79763e-10	5	5	1	0.0625	0.375
Laos_10060_6_12_LaoSV357_2009_34_8	conserved hypothetical protein	UniRef100_D4DXQ7	285	139	1	25	99.6503	15.2439	51.259	5.61642e-11	2.14435e-07	7.79763e-10	4	3	1	0.625	0.625
Laos_10060_6_12_LaoSV357_2009_4_28	conserved hypothetical protein	UniRef100_Q8Z1I4	285	139	1	25	99.6503	15.2439	51.259	5.61642e-11	2.14435e-07	7.79763e-10	5	5	1	0.0625	0.375
Laos_10060_6_15_LaoSV500_2010_68_1	putative alternative bacteriophage tail fiber	UniRef100_Q8Z6S4	285	138	1	26	99.6503	15.8537	53.6957	1.91051e-11	7.29431e-08	3.06484e-10	8	7	1	0.0703125	0.0703125
LT904852.1_2137	hypothetical protein	default	285	137	1	27	99.6503	16.4634	56.1679	6.45885e-12	2.46599e-08	2.9357e-10	8	7	1	0.0703125	0.0703125
10349_1_17_Sam041932_2004_3_228	bacterial shufflon , N-terminal constant region family protein	PF04917.7	285	120	1	44	99.6503	26.8293	104.5	2.50656e-20	9.57007e-17	2.81473e-18	6	5	1	0.21875	0.21875
Laos_10060_6_12_LaoSV357_2009_12_132	hypothetical protein	default	284	147	2	17	99.3007	10.3659	16.4218	1.60258e-06	0.00611864	1.34476e-05	4	2	2	1	1
CP040575.1_3838	hypothetical protein	default	284	146	2	18	99.3007	10.9756	17.5068	6.05278e-07	0.00231095	5.39942e-06	8	6	2	0.289062	0.289062
Laos_10060_6_12_LaoSV357_2009_1_164	glycosyl transferases group 1 family protein	PF00534.15	284	143	2	21	99.3007	12.8049	20.8531	3.08634e-08	0.000117836	3.28235e-07	7	5	2	0.453125	0.453125
CP053702.1_1746	conserved hypothetical protein	UniRef100_V0AHZ9	284	120	2	44	99.3007	26.8293	52.0667	4.09534e-19	1.5636e-15	3.2575e-17	7	5	2	0.453125	0.453125
Laos_10060_6_12_LaoSV357_2009_1_250	conserved hypothetical protein	UniRef100_V0AHZ9	284	120	2	44	99.3007	26.8293	52.0667	4.09534e-19	1.5636e-15	3.2575e-17	7	5	2	0.453125	0.453125
Laos_10060_6_12_LaoSV357_2009_1_256	prepilin-type N-terminal cleavage/methylation domain protein	TIGR02532	284	119	2	45	99.3007	27.439	53.6975	1.26979e-19	4.84807e-16	1.12746e-17	8	6	2	0.289062	0.289062
CP053702.1_1756	hypothetical protein	default	284	118	2	46	99.3007	28.0488	55.3559	3.91044e-20	1.49301e-16	3.64148e-18	7	5	2	0.453125	0.453125
Laos_10060_6_12_LaoSV357_2009_1_257	hypothetical protein	default	284	118	2	46	99.3007	28.0488	55.3559	3.91044e-20	1.49301e-16	3.64148e-18	7	5	2	0.453125	0.453125
CP053702.1_1754	prepilin-type N-terminal cleavage/methylation domain protein	TIGR02532	283	121	3	43	98.951	26.2195	33.5234	1.42462e-17	5.43919e-14	9.88943e-16	8	5	3	0.726562	0.726562
CP003278.1_881	prepilin-type N-terminal cleavage/methylation domain protein	TIGR02532	283	118	3	46	98.951	28.0488	36.774	4.55308e-19	1.73836e-15	3.54768e-17	7	6	3	0.125	1
CP053702.1_4169	sodium ion-translocating decarboxylase, beta subunit	TIGR01109	223	164	63	0	77.972	0	0	3.02531e-14	1.15506e-10	1.86301e-12	8	0	8	0.0078125	0.0078125
.10060_6_16.5_2	sodium ion-translocating decarboxylase, beta subunit	TIGR01109	222	156	64	8	77.6224	4.87805	0.177885	2.40115e-07	0.000916758	2.2692e-06	9	1	8	0.0390625	0.0390625
contig_001_3839	type VII secretion system (T7SS), usher family protein	PF00577.15	199	72	87	92	69.5804	56.0976	2.92273	1.0355e-07	0.000395353	1.02423e-06	21	14	10	0.189247	1
LT905062.1_226	sc domain protein	UniRef100_Q47430	197	153	89	11	68.8811	6.70732	0.159139	3.40868e-10	1.30143e-06	4.3237e-09	16	7	13	0.0212708	0.803619
ERR5243645_2_1	na+-transporting oxaloacetate decarboxylase beta subunit	PF03977.8	194	146	92	18	67.8322	10.9756	0.259976	2.14129e-07	0.000817545	2.02865e-06	17	10	10	0.629059	0.629059
Laos_10060_6_12_LaoSV357_2009_8_74	malic enzyme, NAD binding domain protein	PF03949.10	179	163	107	1	62.5874	0.609756	0.0102632	8.48047e-24	3.23785e-20	2.15856e-21	17	1	16	0.000274658	0.000274658
LT905062.1_2475	haemagglutinin family protein	PF05662.9	146	145	140	19	51.049	11.5854	0.13665	1.20089e-16	4.58501e-13	7.77121e-15	22	10	17	0.0169005	0.831812
.10562_2_26.20_117	putative phage tail domain protein	UniRef100_Q935B1	103	14	183	150	36.014	91.4634	6.03044	1.85082e-11	7.06643e-08	2.98161e-10	2	2	2	0.5	0.5
.10562_2_26.20_118	stf domain protein	UniRef100_A5PJ13	103	14	183	150	36.014	91.4634	6.03044	1.85082e-11	7.06643e-08	2.98161e-10	2	2	2	0.5	0.5
.10562_2_26.20_124	lambda phage tail tape-measure family protein	PF09718.5	103	14	183	150	36.014	91.4634	6.03044	1.85082e-11	7.06643e-08	2.98161e-10	2	2	2	0.5	0.5
.10562_2_26.20_50	hypothetical protein	default	103	14	183	150	36.014	91.4634	6.03044	1.85082e-11	7.06643e-08	2.98161e-10	2	2	2	0.5	0.5
.10562_2_26.20_7	hypothetical protein	default	103	14	183	150	36.014	91.4634	6.03044	1.85082e-11	7.06643e-08	2.98161e-10	2	2	2	0.5	0.5
.10562_2_26.20_79	hypothetical protein	default	103	14	183	150	36.014	91.4634	6.03044	1.85082e-11	7.06643e-08	2.98161e-10	2	2	2	0.5	0.5
10071_8_13_Sam0013_2012_20_1	putative membrane protein	TMHMM	103	14	183	150	36.014	91.4634	6.03044	1.85082e-11	7.06643e-08	2.98161e-10	2	2	2	0.5	0.5
10071_8_13_Sam0013_2012_20_100	putative membrane protein	TMHMM	103	14	183	150	36.014	91.4634	6.03044	1.85082e-11	7.06643e-08	2.98161e-10	2	2	2	0.5	0.5
10071_8_13_Sam0013_2012_20_101	conserved hypothetical protein	UniRef100_J9Q6J9	103	14	183	150	36.014	91.4634	6.03044	1.85082e-11	7.06643e-08	2.98161e-10	2	2	2	0.5	0.5
10071_8_13_Sam0013_2012_20_104	phage N-6-adenine-methyltransferase	TIGR01712	103	14	183	150	36.014	91.4634	6.03044	1.85082e-11	7.06643e-08	2.98161e-10	2	2	2	0.5	0.5
10071_8_13_Sam0013_2012_20_105	conserved hypothetical protein	UniRef100_J9Q7Z9	103	14	183	150	36.014	91.4634	6.03044	1.85082e-11	7.06643e-08	2.98161e-10	2	2	2	0.5	0.5
10071_8_13_Sam0013_2012_20_107	conserved hypothetical protein	UniRef100_J9Q743	103	14	183	150	36.014	91.4634	6.03044	1.85082e-11	7.06643e-08	2.98161e-10	2	2	2	0.5	0.5
10071_8_13_Sam0013_2012_20_108	AAA domain protein	PF13207.1	103	14	183	150	36.014	91.4634	6.03044	1.85082e-11	7.06643e-08	2.98161e-10	2	2	2	0.5	0.5
10071_8_13_Sam0013_2012_20_109	dihydrofolate reductase family protein	PF00186.14	103	14	183	150	36.014	91.4634	6.03044	1.85082e-11	7.06643e-08	2.98161e-10	2	2	2	0.5	0.5
10071_8_13_Sam0013_2012_20_110	conserved hypothetical protein	UniRef100_J9Q7Z8	103	14	183	150	36.014	91.4634	6.03044	1.85082e-11	7.06643e-08	2.98161e-10	2	2	2	0.5	0.5
10071_8_13_Sam0013_2012_20_111	thymidylate synthase	TIGR03284	103	14	183	150	36.014	91.4634	6.03044	1.85082e-11	7.06643e-08	2.98161e-10	2	2	2	0.5	0.5
10071_8_13_Sam0013_2012_20_112	phosphoribosyl-ATP pyrophosphohydrolase family protein	PF01503.12	103	14	183	150	36.014	91.4634	6.03044	1.85082e-11	7.06643e-08	2.98161e-10	2	2	2	0.5	0.5
10071_8_13_Sam0013_2012_20_113	ribonucleotide reductase, small chain family protein	PF00268.16	103	14	183	150	36.014	91.4634	6.03044	1.85082e-11	7.06643e-08	2.98161e-10	2	2	2	0.5	0.5
10071_8_13_Sam0013_2012_20_115	conserved hypothetical protein	UniRef100_Q65AM5	103	14	183	150	36.014	91.4634	6.03044	1.85082e-11	7.06643e-08	2.98161e-10	2	2	2	0.5	0.5
10071_8_13_Sam0013_2012_20_116	conserved hypothetical protein	UniRef100_J9Q6J5	103	14	183	150	36.014	91.4634	6.03044	1.85082e-11	7.06643e-08	2.98161e-10	2	2	2	0.5	0.5
10071_8_13_Sam0013_2012_20_117	recF/RecN/SMC N terminal domain protein	PF02463.14	103	14	183	150	36.014	91.4634	6.03044	1.85082e-11	7.06643e-08	2.98161e-10	2	2	2	0.5	0.5
10071_8_13_Sam0013_2012_20_118	conserved hypothetical protein	UniRef100_J9Q7H1	103	14	183	150	36.014	91.4634	6.03044	1.85082e-11	7.06643e-08	2.98161e-10	2	2	2	0.5	0.5
10071_8_13_Sam0013_2012_20_12	hypothetical protein	default	103	14	183	150	36.014	91.4634	6.03044	1.85082e-11	7.06643e-08	2.98161e-10	2	2	2	0.5	0.5
10071_8_13_Sam0013_2012_20_120	conserved hypothetical protein	UniRef100_J9Q7Z6	103	14	183	150	36.014	91.4634	6.03044	1.85082e-11	7.06643e-08	2.98161e-10	2	2	2	0.5	0.5
10071_8_13_Sam0013_2012_20_121	hypothetical protein	default	103	14	183	150	36.014	91.4634	6.03044	1.85082e-11	7.06643e-08	2.98161e-10	2	2	2	0.5	0.5
10071_8_13_Sam0013_2012_20_122	conserved hypothetical protein	UniRef100_J9Q739	103	14	183	150	36.014	91.4634	6.03044	1.85082e-11	7.06643e-08	2.98161e-10	2	2	2	0.5	0.5
10071_8_13_Sam0013_2012_20_124	hypothetical protein	default	103	14	183	150	36.014	91.4634	6.03044	1.85082e-11	7.06643e-08	2.98161e-10	2	2	2	0.5	0.5
10071_8_13_Sam0013_2012_20_125	putative lipoprotein	lipoP	103	14	183	150	36.014	91.4634	6.03044	1.85082e-11	7.06643e-08	2.98161e-10	2	2	2	0.5	0.5
10071_8_13_Sam0013_2012_20_126	conserved hypothetical protein	UniRef100_F5S407	103	14	183	150	36.014	91.4634	6.03044	1.85082e-11	7.06643e-08	2.98161e-10	2	2	2	0.5	0.5
10071_8_13_Sam0013_2012_20_127	conserved hypothetical protein	UniRef100_J9Q7G9	103	14	183	150	36.014	91.4634	6.03044	1.85082e-11	7.06643e-08	2.98161e-10	2	2	2	0.5	0.5
10071_8_13_Sam0013_2012_20_128	conserved hypothetical protein	PF10765.4	103	14	183	150	36.014	91.4634	6.03044	1.85082e-11	7.06643e-08	2.98161e-10	2	2	2	0.5	0.5
10071_8_13_Sam0013_2012_20_13	conserved hypothetical protein	UniRef100_Q65AJ8	103	14	183	150	36.014	91.4634	6.03044	1.85082e-11	7.06643e-08	2.98161e-10	2	2	2	0.5	0.5
10071_8_13_Sam0013_2012_20_2	recA bacterial DNA recombination family protein	PF00154.16	103	14	183	150	36.014	91.4634	6.03044	1.85082e-11	7.06643e-08	2.98161e-10	2	2	2	0.5	0.5
10071_8_13_Sam0013_2012_20_24	conserved hypothetical protein	UniRef100_J9Q7S1	103	14	183	150	36.014	91.4634	6.03044	1.85082e-11	7.06643e-08	2.98161e-10	2	2	2	0.5	0.5
10071_8_13_Sam0013_2012_20_25	conserved hypothetical protein	UniRef100_J9Q7Z1	103	14	183	150	36.014	91.4634	6.03044	1.85082e-11	7.06643e-08	2.98161e-10	2	2	2	0.5	0.5
10071_8_13_Sam0013_2012_20_26	conserved hypothetical protein	UniRef100_J9Q6I3	103	14	183	150	36.014	91.4634	6.03044	1.85082e-11	7.06643e-08	2.98161e-10	2	2	2	0.5	0.5
10071_8_13_Sam0013_2012_20_29	conserved hypothetical protein	UniRef100_J9Q7R9	103	14	183	150	36.014	91.4634	6.03044	1.85082e-11	7.06643e-08	2.98161e-10	2	2	2	0.5	0.5
10071_8_13_Sam0013_2012_20_30	conserved hypothetical protein	UniRef100_J9Q7Z0	103	14	183	150	36.014	91.4634	6.03044	1.85082e-11	7.06643e-08	2.98161e-10	2	2	2	0.5	0.5
10071_8_13_Sam0013_2012_20_31	conserved hypothetical protein	UniRef100_J9Q6F5	103	14	183	150	36.014	91.4634	6.03044	1.85082e-11	7.06643e-08	2.98161e-10	2	2	2	0.5	0.5
10071_8_13_Sam0013_2012_20_32	DNA primase catalytic core, N-terminal domain protein	PF08275.6	103	14	183	150	36.014	91.4634	6.03044	1.85082e-11	7.06643e-08	2.98161e-10	2	2	2	0.5	0.5
10071_8_13_Sam0013_2012_20_33	AAA domain protein	PF13481.1	103	14	183	150	36.014	91.4634	6.03044	1.85082e-11	7.06643e-08	2.98161e-10	2	2	2	0.5	0.5
10071_8_13_Sam0013_2012_20_34	conserved hypothetical protein	UniRef100_J9Q7R8	103	14	183	150	36.014	91.4634	6.03044	1.85082e-11	7.06643e-08	2.98161e-10	2	2	2	0.5	0.5
10071_8_13_Sam0013_2012_20_36	conserved hypothetical protein	PF11185.3	103	14	183	150	36.014	91.4634	6.03044	1.85082e-11	7.06643e-08	2.98161e-10	2	2	2	0.5	0.5
10071_8_13_Sam0013_2012_20_37	hypothetical protein	default	103	14	183	150	36.014	91.4634	6.03044	1.85082e-11	7.06643e-08	2.98161e-10	2	2	2	0.5	0.5
10071_8_13_Sam0013_2012_20_38	cobQ/CobB/MinD/ParA nucleotide binding domain protein	PF01656.18	103	14	183	150	36.014	91.4634	6.03044	1.85082e-11	7.06643e-08	2.98161e-10	2	2	2	0.5	0.5
10071_8_13_Sam0013_2012_20_39	conserved hypothetical protein	UniRef100_S2ERM0	103	14	183	150	36.014	91.4634	6.03044	1.85082e-11	7.06643e-08	2.98161e-10	2	2	2	0.5	0.5
10071_8_13_Sam0013_2012_20_4	5'-3' exonuclease, C-terminal SAM fold family protein	PF01367.15	103	14	183	150	36.014	91.4634	6.03044	1.85082e-11	7.06643e-08	2.98161e-10	2	2	2	0.5	0.5
10071_8_13_Sam0013_2012_20_40	putative rz1 protein	UniRef100_H6WYJ7	103	14	183	150	36.014	91.4634	6.03044	1.85082e-11	7.06643e-08	2.98161e-10	2	2	2	0.5	0.5
10071_8_13_Sam0013_2012_20_41	conserved hypothetical protein	UniRef100_J9Q7R6	103	14	183	150	36.014	91.4634	6.03044	1.85082e-11	7.06643e-08	2.98161e-10	2	2	2	0.5	0.5
10071_8_13_Sam0013_2012_20_43	conserved hypothetical protein	UniRef100_C7BU92	103	14	183	150	36.014	91.4634	6.03044	1.85082e-11	7.06643e-08	2.98161e-10	2	2	2	0.5	0.5
10071_8_13_Sam0013_2012_20_46	putative phage tail assembly protein	UniRef100_C7BU96	103	14	183	150	36.014	91.4634	6.03044	1.85082e-11	7.06643e-08	2.98161e-10	2	2	2	0.5	0.5
10071_8_13_Sam0013_2012_20_47	nlpC/P60 family protein	PF00877.14	103	14	183	150	36.014	91.4634	6.03044	1.85082e-11	7.06643e-08	2.98161e-10	2	2	2	0.5	0.5
10071_8_13_Sam0013_2012_20_48	phage minor tail protein L	TIGR01600	103	14	183	150	36.014	91.4634	6.03044	1.85082e-11	7.06643e-08	2.98161e-10	2	2	2	0.5	0.5
10071_8_13_Sam0013_2012_20_49	phage minor tail family protein	PF05939.8	103	14	183	150	36.014	91.4634	6.03044	1.85082e-11	7.06643e-08	2.98161e-10	2	2	2	0.5	0.5
10071_8_13_Sam0013_2012_20_5	conserved hypothetical protein	UniRef100_J9Q7Z3	103	14	183	150	36.014	91.4634	6.03044	1.85082e-11	7.06643e-08	2.98161e-10	2	2	2	0.5	0.5
10071_8_13_Sam0013_2012_20_51	conserved hypothetical protein	UniRef100_C7BUA1	103	14	183	150	36.014	91.4634	6.03044	1.85082e-11	7.06643e-08	2.98161e-10	2	2	2	0.5	0.5
10071_8_13_Sam0013_2012_20_52	conserved hypothetical protein	UniRef100_J9Q7R3	103	14	183	150	36.014	91.4634	6.03044	1.85082e-11	7.06643e-08	2.98161e-10	2	2	2	0.5	0.5
10071_8_13_Sam0013_2012_20_53	bacterial Ig-like domain family protein	PF02368.13	103	14	183	150	36.014	91.4634	6.03044	1.85082e-11	7.06643e-08	2.98161e-10	2	2	2	0.5	0.5
10071_8_13_Sam0013_2012_20_54	hypothetical protein	default	103	14	183	150	36.014	91.4634	6.03044	1.85082e-11	7.06643e-08	2.98161e-10	2	2	2	0.5	0.5
10071_8_13_Sam0013_2012_20_55	conserved hypothetical protein	UniRef100_E2QDG9	103	14	183	150	36.014	91.4634	6.03044	1.85082e-11	7.06643e-08	2.98161e-10	2	2	2	0.5	0.5
10071_8_13_Sam0013_2012_20_56	conserved hypothetical protein	UniRef100_E2QDH0	103	14	183	150	36.014	91.4634	6.03044	1.85082e-11	7.06643e-08	2.98161e-10	2	2	2	0.5	0.5
10071_8_13_Sam0013_2012_20_63	phage terminase large subunit	PF04466.8	103	14	183	150	36.014	91.4634	6.03044	1.85082e-11	7.06643e-08	2.98161e-10	2	2	2	0.5	0.5
10071_8_13_Sam0013_2012_20_64	conserved hypothetical protein	UniRef100_D6JDS9	103	14	183	150	36.014	91.4634	6.03044	1.85082e-11	7.06643e-08	2.98161e-10	2	2	2	0.5	0.5
10071_8_13_Sam0013_2012_20_65	conserved hypothetical protein	UniRef100_H8FY41	103	14	183	150	36.014	91.4634	6.03044	1.85082e-11	7.06643e-08	2.98161e-10	2	2	2	0.5	0.5
10071_8_13_Sam0013_2012_20_66	putative aBC transporter ATP-binding protein	UniRef100_J9Q7I6	103	14	183	150	36.014	91.4634	6.03044	1.85082e-11	7.06643e-08	2.98161e-10	2	2	2	0.5	0.5
10071_8_13_Sam0013_2012_20_67	conserved hypothetical protein	UniRef100_J9Q7U0	103	14	183	150	36.014	91.4634	6.03044	1.85082e-11	7.06643e-08	2.98161e-10	2	2	2	0.5	0.5
10071_8_13_Sam0013_2012_20_68	AAA ATPase domain protein	PF13191.1	103	14	183	150	36.014	91.4634	6.03044	1.85082e-11	7.06643e-08	2.98161e-10	2	2	2	0.5	0.5
10071_8_13_Sam0013_2012_20_69	parB-like nuclease domain protein	PF02195.13	103	14	183	150	36.014	91.4634	6.03044	1.85082e-11	7.06643e-08	2.98161e-10	2	2	2	0.5	0.5
10071_8_13_Sam0013_2012_20_70	parB-like nuclease domain protein	PF02195.13	103	14	183	150	36.014	91.4634	6.03044	1.85082e-11	7.06643e-08	2.98161e-10	2	2	2	0.5	0.5
10071_8_13_Sam0013_2012_20_71	type III restriction enzyme, res subunit	PF04851.10	103	14	183	150	36.014	91.4634	6.03044	1.85082e-11	7.06643e-08	2.98161e-10	2	2	2	0.5	0.5
10071_8_13_Sam0013_2012_20_72	conserved hypothetical protein	UniRef100_J9Q7T9	103	14	183	150	36.014	91.4634	6.03044	1.85082e-11	7.06643e-08	2.98161e-10	2	2	2	0.5	0.5
10071_8_13_Sam0013_2012_20_73	putative lipo domain protein	UniRef100_J9Q806	103	14	183	150	36.014	91.4634	6.03044	1.85082e-11	7.06643e-08	2.98161e-10	2	2	2	0.5	0.5
10071_8_13_Sam0013_2012_20_74	repressor of phase-1 flagellin family protein	PF03614.8	103	14	183	150	36.014	91.4634	6.03044	1.85082e-11	7.06643e-08	2.98161e-10	2	2	2	0.5	0.5
10071_8_13_Sam0013_2012_20_77	conserved hypothetical protein	UniRef100_J9Q805	103	14	183	150	36.014	91.4634	6.03044	1.85082e-11	7.06643e-08	2.98161e-10	2	2	2	0.5	0.5
10071_8_13_Sam0013_2012_20_78	conserved hypothetical protein	UniRef100_F5S3W0	103	14	183	150	36.014	91.4634	6.03044	1.85082e-11	7.06643e-08	2.98161e-10	2	2	2	0.5	0.5
10071_8_13_Sam0013_2012_20_79	hypothetical protein	default	103	14	183	150	36.014	91.4634	6.03044	1.85082e-11	7.06643e-08	2.98161e-10	2	2	2	0.5	0.5
10071_8_13_Sam0013_2012_20_80	conserved hypothetical protein	UniRef100_J9Q7I1	103	14	183	150	36.014	91.4634	6.03044	1.85082e-11	7.06643e-08	2.98161e-10	2	2	2	0.5	0.5
10071_8_13_Sam0013_2012_20_81	conserved hypothetical protein	UniRef100_J9Q7T7	103	14	183	150	36.014	91.4634	6.03044	1.85082e-11	7.06643e-08	2.98161e-10	2	2	2	0.5	0.5
10071_8_13_Sam0013_2012_20_82	hypothetical protein	default	103	14	183	150	36.014	91.4634	6.03044	1.85082e-11	7.06643e-08	2.98161e-10	2	2	2	0.5	0.5
10071_8_13_Sam0013_2012_20_83	conserved hypothetical protein	UniRef100_J9Q804	103	14	183	150	36.014	91.4634	6.03044	1.85082e-11	7.06643e-08	2.98161e-10	2	2	2	0.5	0.5
10071_8_13_Sam0013_2012_20_84	conserved hypothetical protein	UniRef100_F5S3W5	103	14	183	150	36.014	91.4634	6.03044	1.85082e-11	7.06643e-08	2.98161e-10	2	2	2	0.5	0.5
10071_8_13_Sam0013_2012_20_85	hypothetical protein	default	103	14	183	150	36.014	91.4634	6.03044	1.85082e-11	7.06643e-08	2.98161e-10	2	2	2	0.5	0.5
10071_8_13_Sam0013_2012_20_89	ydfZ family protein	PF14001.1	103	14	183	150	36.014	91.4634	6.03044	1.85082e-11	7.06643e-08	2.98161e-10	2	2	2	0.5	0.5
10071_8_13_Sam0013_2012_20_90	conserved hypothetical protein	UniRef100_V5TYV4	103	14	183	150	36.014	91.4634	6.03044	1.85082e-11	7.06643e-08	2.98161e-10	2	2	2	0.5	0.5
10071_8_13_Sam0013_2012_20_91	hypothetical protein	default	103	14	183	150	36.014	91.4634	6.03044	1.85082e-11	7.06643e-08	2.98161e-10	2	2	2	0.5	0.5
10071_8_13_Sam0013_2012_20_92	conserved hypothetical protein	UniRef100_J9Q748	103	14	183	150	36.014	91.4634	6.03044	1.85082e-11	7.06643e-08	2.98161e-10	2	2	2	0.5	0.5
10071_8_13_Sam0013_2012_20_93	HD domain protein	PF01966.17	103	14	183	150	36.014	91.4634	6.03044	1.85082e-11	7.06643e-08	2.98161e-10	2	2	2	0.5	0.5
10071_8_13_Sam0013_2012_20_94	hypothetical protein	default	103	14	183	150	36.014	91.4634	6.03044	1.85082e-11	7.06643e-08	2.98161e-10	2	2	2	0.5	0.5
10071_8_13_Sam0013_2012_20_95	hypothetical protein	default	103	14	183	150	36.014	91.4634	6.03044	1.85082e-11	7.06643e-08	2.98161e-10	2	2	2	0.5	0.5
10071_8_13_Sam0013_2012_20_98	conserved hypothetical protein	UniRef100_J9Q7H6	103	14	183	150	36.014	91.4634	6.03044	1.85082e-11	7.06643e-08	2.98161e-10	2	2	2	0.5	0.5
10071_8_13_Sam0013_2012_20_99	phage regulatory Rha family protein	PF09669.5	103	14	183	150	36.014	91.4634	6.03044	1.85082e-11	7.06643e-08	2.98161e-10	2	2	2	0.5	0.5
10071_8_15_Sam0015_2012_20_1	conserved hypothetical protein	UniRef100_Q65AP7	103	14	183	150	36.014	91.4634	6.03044	1.85082e-11	7.06643e-08	2.98161e-10	2	2	2	0.5	0.5
10071_8_16_Sam0016_2012_19_129	hypothetical protein	default	103	14	183	150	36.014	91.4634	6.03044	1.85082e-11	7.06643e-08	2.98161e-10	2	2	2	0.5	0.5
10071_8_1_Sam0001_2012_20_1	AAA domain family protein	PF07728.9	103	14	183	150	36.014	91.4634	6.03044	1.85082e-11	7.06643e-08	2.98161e-10	2	2	2	0.5	0.5
10071_8_32_Sam0032_2012_20_5	conserved hypothetical protein	UniRef100_Q65AQ1	103	14	183	150	36.014	91.4634	6.03044	1.85082e-11	7.06643e-08	2.98161e-10	2	2	2	0.5	0.5
10071_8_37_Sam0037_2012_20_1	putative phosphoribosyl-ATP pyrophosphohydrolase-like -containing domain protein	UniRef100_J9Q742	103	14	183	150	36.014	91.4634	6.03044	1.85082e-11	7.06643e-08	2.98161e-10	2	2	2	0.5	0.5
10071_8_3_Sam0003_2012_20_129	conserved hypothetical protein	UniRef100_Q65AP7	103	14	183	150	36.014	91.4634	6.03044	1.85082e-11	7.06643e-08	2.98161e-10	2	2	2	0.5	0.5
10071_8_42_Sam0042_2012_20_1	hypothetical protein	default	103	14	183	150	36.014	91.4634	6.03044	1.85082e-11	7.06643e-08	2.98161e-10	2	2	2	0.5	0.5
10071_8_47_Sam0047_2012_20_129	putative exonuclease subunit 1 domain protein	UniRef100_J9Q7S9	103	14	183	150	36.014	91.4634	6.03044	1.85082e-11	7.06643e-08	2.98161e-10	2	2	2	0.5	0.5
10071_8_49_Sam0049_2012_19_1	replication RepA domain protein	UniRef100_Q934T6	103	14	183	150	36.014	91.4634	6.03044	1.85082e-11	7.06643e-08	2.98161e-10	2	2	2	0.5	0.5
10493_1_7_SamMDUST125_2011_21_1	hypothetical protein	default	103	14	183	150	36.014	91.4634	6.03044	1.85082e-11	7.06643e-08	2.98161e-10	2	2	2	0.5	0.5
10562_2_61_SamMDUST371_2011_20_1	methyltransferase domain protein	PF13659.1	103	14	183	150	36.014	91.4634	6.03044	1.85082e-11	7.06643e-08	2.98161e-10	2	2	2	0.5	0.5
10562_2_61_SamMDUST371_2011_20_130	hypothetical protein	default	103	14	183	150	36.014	91.4634	6.03044	1.85082e-11	7.06643e-08	2.98161e-10	2	2	2	0.5	0.5
AUSMDU00022465_17_1	ATP dependent DNA ligase domain protein	PF01068.16	103	14	183	150	36.014	91.4634	6.03044	1.85082e-11	7.06643e-08	2.98161e-10	2	2	2	0.5	0.5
AUSMDU00022482_19_129	putative DNA helicase domain protein	UniRef100_J9Q7G4	103	14	183	150	36.014	91.4634	6.03044	1.85082e-11	7.06643e-08	2.98161e-10	2	2	2	0.5	0.5
AUSMDU00022489_20_85	putative lipoprotein	lipoP	103	14	183	150	36.014	91.4634	6.03044	1.85082e-11	7.06643e-08	2.98161e-10	2	2	2	0.5	0.5
AUSMDU00022513_20_1	lipo domain protein	UniRef100_J9Q7Z4	103	14	183	150	36.014	91.4634	6.03044	1.85082e-11	7.06643e-08	2.98161e-10	2	2	2	0.5	0.5
AUSMDU00036003_20_1	hypothetical protein	default	103	14	183	150	36.014	91.4634	6.03044	1.85082e-11	7.06643e-08	2.98161e-10	2	2	2	0.5	0.5
AUSMDU00036006_18_1	phage integrase family protein	PF00589.17	103	14	183	150	36.014	91.4634	6.03044	1.85082e-11	7.06643e-08	2.98161e-10	2	2	2	0.5	0.5
AUSMDU00036006_18_130	conserved hypothetical protein	UniRef100_Q935E1	103	14	183	150	36.014	91.4634	6.03044	1.85082e-11	7.06643e-08	2.98161e-10	2	2	2	0.5	0.5
AUSMDU00036015_19_130	uracil DNA glycosylase superfamily protein	PF03167.14	103	14	183	150	36.014	91.4634	6.03044	1.85082e-11	7.06643e-08	2.98161e-10	2	2	2	0.5	0.5
AUSMDU00036016_18_1	hypothetical protein	default	103	14	183	150	36.014	91.4634	6.03044	1.85082e-11	7.06643e-08	2.98161e-10	2	2	2	0.5	0.5
AUSMDU00036563_17_129	hypothetical protein	default	103	14	183	150	36.014	91.4634	6.03044	1.85082e-11	7.06643e-08	2.98161e-10	2	2	2	0.5	0.5
AUSMDU00036570_18_1	hypothetical protein	default	103	14	183	150	36.014	91.4634	6.03044	1.85082e-11	7.06643e-08	2.98161e-10	2	2	2	0.5	0.5
AUSMDU00036570_18_130	hypothetical protein	default	103	14	183	150	36.014	91.4634	6.03044	1.85082e-11	7.06643e-08	2.98161e-10	2	2	2	0.5	0.5
AUSMDU00036579_19_1	hypothetical protein	default	103	14	183	150	36.014	91.4634	6.03044	1.85082e-11	7.06643e-08	2.98161e-10	2	2	2	0.5	0.5
AUSMDU00036588_19_1	hypothetical protein	default	103	14	183	150	36.014	91.4634	6.03044	1.85082e-11	7.06643e-08	2.98161e-10	2	2	2	0.5	0.5
AUSMDU00049284_20_130	phage integrase family protein	PF00589.17	103	14	183	150	36.014	91.4634	6.03044	1.85082e-11	7.06643e-08	2.98161e-10	2	2	2	0.5	0.5
AUSMDU00049312_20_1	ribonucleoside-diphosphate reductase domain protein	UniRef100_J9Q7T0	103	14	183	150	36.014	91.4634	6.03044	1.85082e-11	7.06643e-08	2.98161e-10	2	2	2	0.5	0.5
AUSMDU00049312_20_130	hypothetical protein	default	103	14	183	150	36.014	91.4634	6.03044	1.85082e-11	7.06643e-08	2.98161e-10	2	2	2	0.5	0.5
AUSMDU00049312_20_131	hypothetical protein	default	103	14	183	150	36.014	91.4634	6.03044	1.85082e-11	7.06643e-08	2.98161e-10	2	2	2	0.5	0.5
AUSMDU00049486_19_1	conserved hypothetical protein	UniRef100_J9Q6K2	103	14	183	150	36.014	91.4634	6.03044	1.85082e-11	7.06643e-08	2.98161e-10	2	2	2	0.5	0.5
AUSMDU00049493_21_23	conserved hypothetical protein	UniRef100_M7CF30	103	14	183	150	36.014	91.4634	6.03044	1.85082e-11	7.06643e-08	2.98161e-10	2	2	2	0.5	0.5
AUSMDU00051361_16_1	ribonucleotide reductase, barrel domain protein	PF02867.10	103	14	183	150	36.014	91.4634	6.03044	1.85082e-11	7.06643e-08	2.98161e-10	2	2	2	0.5	0.5
ERR5243646_104_23	phage antirepressor family protein	UniRef100_J9Q7T3	103	14	183	150	36.014	91.4634	6.03044	1.85082e-11	7.06643e-08	2.98161e-10	2	2	2	0.5	0.5
ERR5243646_104_24	phage regulatory Rha family protein	PF09669.5	103	14	183	150	36.014	91.4634	6.03044	1.85082e-11	7.06643e-08	2.98161e-10	2	2	2	0.5	0.5
ERR5243646_56_1	conserved hypothetical protein	PF11185.3	103	14	183	150	36.014	91.4634	6.03044	1.85082e-11	7.06643e-08	2.98161e-10	2	2	2	0.5	0.5
ERR5243669_100_12	conserved hypothetical protein	UniRef100_J9Q748	103	14	183	150	36.014	91.4634	6.03044	1.85082e-11	7.06643e-08	2.98161e-10	2	2	2	0.5	0.5
ERR5243669_100_13	conserved hypothetical protein	UniRef100_J9Q748	103	14	183	150	36.014	91.4634	6.03044	1.85082e-11	7.06643e-08	2.98161e-10	2	2	2	0.5	0.5
ERR5243669_47_20	putative Ig-like -containing domain protein	UniRef100_J9Q7Y4	103	14	183	150	36.014	91.4634	6.03044	1.85082e-11	7.06643e-08	2.98161e-10	2	2	2	0.5	0.5
ERR5243669_86_7	lipo domain protein	UniRef100_J9Q7Z4	103	14	183	150	36.014	91.4634	6.03044	1.85082e-11	7.06643e-08	2.98161e-10	2	2	2	0.5	0.5
Indonesia_10593_2_83_IndoE00-6172_2000_19_79	bacterial Ig-like domain family protein	PF02368.13	103	14	183	150	36.014	91.4634	6.03044	1.85082e-11	7.06643e-08	2.98161e-10	2	2	2	0.5	0.5
LT904853.1_47	hypothetical protein	default	103	14	183	150	36.014	91.4634	6.03044	1.85082e-11	7.06643e-08	2.98161e-10	2	2	2	0.5	0.5
LT904853.1_48	conserved hypothetical protein	UniRef100_J9Q6F5	103	14	183	150	36.014	91.4634	6.03044	1.85082e-11	7.06643e-08	2.98161e-10	2	2	2	0.5	0.5
LT904853.1_49	hypothetical protein	default	103	14	183	150	36.014	91.4634	6.03044	1.85082e-11	7.06643e-08	2.98161e-10	2	2	2	0.5	0.5
LT904895.1_82	cobQ/CobB/MinD/ParA nucleotide binding domain protein	PF01656.18	103	14	183	150	36.014	91.4634	6.03044	1.85082e-11	7.06643e-08	2.98161e-10	2	2	2	0.5	0.5
LT904895.1_83	parA family domain protein	UniRef100_J9Q7R7	103	14	183	150	36.014	91.4634	6.03044	1.85082e-11	7.06643e-08	2.98161e-10	2	2	2	0.5	0.5
Unknown_10492_1_39_UnkMDUST239_2011_20_10	hypothetical protein	default	103	14	183	150	36.014	91.4634	6.03044	1.85082e-11	7.06643e-08	2.98161e-10	2	2	2	0.5	0.5
10071_8_13_Sam0013_2012_20_103	hypothetical protein	default	103	13	183	151	36.014	92.0732	6.53762	6.02149e-12	2.29901e-08	2.76989e-10	2	2	2	0.5	0.5
10071_8_13_Sam0013_2012_20_59	bacterial Ig-like domain family protein	PF02368.13	103	13	183	151	36.014	92.0732	6.53762	6.02149e-12	2.29901e-08	2.76989e-10	3	3	2	0.25	1
10071_8_13_Sam0013_2012_20_7	hypothetical protein	default	103	13	183	151	36.014	92.0732	6.53762	6.02149e-12	2.29901e-08	2.76989e-10	2	2	2	0.5	0.5
10071_8_13_Sam0013_2012_20_75	conserved hypothetical protein	UniRef100_E2QDI9	103	13	183	151	36.014	92.0732	6.53762	6.02149e-12	2.29901e-08	2.76989e-10	2	2	2	0.5	0.5
AUSMDU00036015_19_1	hypothetical protein	default	103	13	183	151	36.014	92.0732	6.53762	6.02149e-12	2.29901e-08	2.76989e-10	3	3	2	0.25	1
ERR5243669_100_30	conserved hypothetical protein	UniRef100_E2QDI9	103	13	183	151	36.014	92.0732	6.53762	6.02149e-12	2.29901e-08	2.76989e-10	2	2	2	0.5	0.5
AUSMDU00036016_18_130	cobalamin biosynthesis CobT VWA domain protein	PF11775.3	103	12	183	152	36.014	92.6829	7.12933	1.1005e-12	4.20171e-09	5.9179e-11	2	2	1	0.5	1
.10562_2_26.20_109	conserved hypothetical protein	UniRef100_S2EVB9	102	14	184	150	35.6643	91.4634	5.93944	3.33311e-11	1.27258e-07	4.69587e-10	3	2	3	0.25	1
10071_8_13_Sam0013_2012_20_10	AAA domain family protein	PF07728.9	102	14	184	150	35.6643	91.4634	5.93944	3.33311e-11	1.27258e-07	4.69587e-10	3	2	3	0.25	1
10071_8_13_Sam0013_2012_20_102	RNase H family protein	PF00075.19	102	14	184	150	35.6643	91.4634	5.93944	3.33311e-11	1.27258e-07	4.69587e-10	3	2	3	0.25	1
10071_8_13_Sam0013_2012_20_106	exonuclease family protein	PF00929.19	102	14	184	150	35.6643	91.4634	5.93944	3.33311e-11	1.27258e-07	4.69587e-10	3	2	3	0.25	1
10071_8_13_Sam0013_2012_20_119	calcineurin-like phosphoesterase superfamily domain protein	PF12850.2	102	14	184	150	35.6643	91.4634	5.93944	3.33311e-11	1.27258e-07	4.69587e-10	3	2	3	0.25	1
10071_8_13_Sam0013_2012_20_16	conserved hypothetical protein	UniRef100_M7CIP5	102	14	184	150	35.6643	91.4634	5.93944	3.33311e-11	1.27258e-07	4.69587e-10	3	2	3	0.25	1
10071_8_13_Sam0013_2012_20_17	glutaredoxin family protein	PF00462.19	102	14	184	150	35.6643	91.4634	5.93944	3.33311e-11	1.27258e-07	4.69587e-10	3	2	3	0.25	1
10071_8_13_Sam0013_2012_20_18	phage family protein	PF13876.1	102	14	184	150	35.6643	91.4634	5.93944	3.33311e-11	1.27258e-07	4.69587e-10	3	2	3	0.25	1
10071_8_13_Sam0013_2012_20_27	conserved hypothetical protein	UniRef100_J9Q729	102	14	184	150	35.6643	91.4634	5.93944	3.33311e-11	1.27258e-07	4.69587e-10	3	2	3	0.25	1
10071_8_13_Sam0013_2012_20_3	hypothetical protein	default	102	14	184	150	35.6643	91.4634	5.93944	3.33311e-11	1.27258e-07	4.69587e-10	3	2	3	0.25	1
10071_8_13_Sam0013_2012_20_35	conserved hypothetical protein	UniRef100_S2EVB9	102	14	184	150	35.6643	91.4634	5.93944	3.33311e-11	1.27258e-07	4.69587e-10	3	2	3	0.25	1
10071_8_13_Sam0013_2012_20_44	chaperone of endosialidase family protein	PF13884.1	102	14	184	150	35.6643	91.4634	5.93944	3.33311e-11	1.27258e-07	4.69587e-10	3	2	3	0.25	1
10071_8_13_Sam0013_2012_20_57	hypothetical protein	default	102	14	184	150	35.6643	91.4634	5.93944	3.33311e-11	1.27258e-07	4.69587e-10	3	2	3	0.25	1
10071_8_13_Sam0013_2012_20_6	conserved hypothetical protein	UniRef100_O68767	102	14	184	150	35.6643	91.4634	5.93944	3.33311e-11	1.27258e-07	4.69587e-10	3	2	3	0.25	1
10071_8_13_Sam0013_2012_20_60	hypothetical protein	default	102	14	184	150	35.6643	91.4634	5.93944	3.33311e-11	1.27258e-07	4.69587e-10	3	2	3	0.25	1
10071_8_13_Sam0013_2012_20_8	hypothetical protein	default	102	14	184	150	35.6643	91.4634	5.93944	3.33311e-11	1.27258e-07	4.69587e-10	3	2	3	0.25	1
10071_8_13_Sam0013_2012_20_9	DNA polymerase III, alpha subunit	TIGR00594	102	14	184	150	35.6643	91.4634	5.93944	3.33311e-11	1.27258e-07	4.69587e-10	3	2	3	0.25	1
10071_8_13_Sam0013_2012_20_96	conserved hypothetical protein	UniRef100_J9Q6K2	102	14	184	150	35.6643	91.4634	5.93944	3.33311e-11	1.27258e-07	4.69587e-10	3	2	3	0.25	1
10071_8_13_Sam0013_2012_20_97	methyltransferase domain protein	PF13708.1	102	14	184	150	35.6643	91.4634	5.93944	3.33311e-11	1.27258e-07	4.69587e-10	3	2	3	0.25	1
AUSMDU00022466_18_1	putative membrane protein	TMHMM	102	14	184	150	35.6643	91.4634	5.93944	3.33311e-11	1.27258e-07	4.69587e-10	3	2	3	0.25	1
AUSMDU00022489_20_104	conserved hypothetical protein	UniRef100_F5S430	102	14	184	150	35.6643	91.4634	5.93944	3.33311e-11	1.27258e-07	4.69587e-10	3	2	3	0.25	1
AUSMDU00022489_20_127	fibronectin type III family protein	PF12421.3	102	14	184	150	35.6643	91.4634	5.93944	3.33311e-11	1.27258e-07	4.69587e-10	3	2	3	0.25	1
AUSMDU00036014_18_129	hypothetical protein	default	102	14	184	150	35.6643	91.4634	5.93944	3.33311e-11	1.27258e-07	4.69587e-10	3	2	3	0.25	1
AUSMDU00036583_18_1	ribonucleoside-diphosphate reductase, alpha subunit	TIGR02506	102	14	184	150	35.6643	91.4634	5.93944	3.33311e-11	1.27258e-07	4.69587e-10	3	2	3	0.25	1
AUSMDU00049492_20_129	lambda phage tail tape-measure family protein	PF09718.5	102	14	184	150	35.6643	91.4634	5.93944	3.33311e-11	1.27258e-07	4.69587e-10	3	2	3	0.25	1
AUSMDU00049494_19_129	initiator Replication family protein	PF01051.16	102	14	184	150	35.6643	91.4634	5.93944	3.33311e-11	1.27258e-07	4.69587e-10	3	2	3	0.25	1
Indonesia_10593_2_83_IndoE00-6172_2000_19_1	DNA polymerase III, alpha subunit	TIGR00594	102	14	184	150	35.6643	91.4634	5.93944	3.33311e-11	1.27258e-07	4.69587e-10	3	2	3	0.25	1
10071_8_13_Sam0013_2012_20_42	hypothetical protein	default	102	13	184	151	35.6643	92.0732	6.43896	1.16143e-11	4.43433e-08	2.98161e-10	4	2	3	0.625	1
10071_8_13_Sam0013_2012_20_11	cobalamin biosynthesis CobT family protein	PF06213.7	102	12	184	152	35.6643	92.6829	7.02174	2.00045e-12	7.63771e-09	1.04626e-10	3	2	2	1	1
10071_8_13_Sam0013_2012_20_114	ribonucleoside-diphosphate reductase, alpha subunit	TIGR02506	101	14	185	150	35.3147	91.4634	5.84942	6.15225e-11	2.34893e-07	8.21304e-10	4	2	4	0.125	1
10071_8_13_Sam0013_2012_20_123	initiator Replication family protein	PF01051.16	101	14	185	150	35.3147	91.4634	5.84942	6.15225e-11	2.34893e-07	8.21304e-10	4	2	4	0.125	1
10071_8_13_Sam0013_2012_20_14	phage integrase family protein	PF00589.17	101	14	185	150	35.3147	91.4634	5.84942	6.15225e-11	2.34893e-07	8.21304e-10	4	2	4	0.125	1
10071_8_13_Sam0013_2012_20_19	conserved hypothetical protein	UniRef100_F5S430	101	14	185	150	35.3147	91.4634	5.84942	6.15225e-11	2.34893e-07	8.21304e-10	3	2	3	0.25	1
10071_8_13_Sam0013_2012_20_20	phoH-like family protein	PF02562.11	101	14	185	150	35.3147	91.4634	5.84942	6.15225e-11	2.34893e-07	8.21304e-10	3	2	3	0.25	1
10071_8_13_Sam0013_2012_20_21	hypothetical protein	default	101	14	185	150	35.3147	91.4634	5.84942	6.15225e-11	2.34893e-07	8.21304e-10	3	2	3	0.25	1
10071_8_13_Sam0013_2012_20_22	putative lipoprotein	lipoP	101	14	185	150	35.3147	91.4634	5.84942	6.15225e-11	2.34893e-07	8.21304e-10	3	2	3	0.25	1
10071_8_13_Sam0013_2012_20_23	conserved hypothetical protein	UniRef100_B5RKD3	101	14	185	150	35.3147	91.4634	5.84942	6.15225e-11	2.34893e-07	8.21304e-10	4	2	4	0.125	1
10071_8_13_Sam0013_2012_20_50	tape measure domain protein	TIGR02675	101	14	185	150	35.3147	91.4634	5.84942	6.15225e-11	2.34893e-07	8.21304e-10	4	2	4	0.125	1
10071_8_15_Sam0015_2012_20_63	SPFH domain / Band 7 family protein	PF01145.20	101	14	185	150	35.3147	91.4634	5.84942	6.15225e-11	2.34893e-07	8.21304e-10	4	2	4	0.125	1
ERR5243669_86_8	SPFH domain / Band 7 family protein	PF01145.20	101	14	185	150	35.3147	91.4634	5.84942	6.15225e-11	2.34893e-07	8.21304e-10	4	2	4	0.125	1
.10562_2_26.20_12	conserved hypothetical protein	UniRef100_Q65AP7	100	14	186	150	34.965	91.4634	5.76037	6.87795e-11	2.626e-07	9.02406e-10	4	2	4	0.125	1
10071_8_13_Sam0013_2012_20_61	hypothetical protein	default	100	14	186	150	34.965	91.4634	5.76037	6.87795e-11	2.626e-07	9.02406e-10	4	2	4	0.125	1
10071_8_13_Sam0013_2012_20_86	conserved hypothetical protein	UniRef100_J9Q803	100	14	186	150	34.965	91.4634	5.76037	6.87795e-11	2.626e-07	9.02406e-10	4	2	4	0.125	1
10071_8_13_Sam0013_2012_20_87	conserved hypothetical protein	UniRef100_J9Q750	100	14	186	150	34.965	91.4634	5.76037	6.87795e-11	2.626e-07	9.02406e-10	4	2	4	0.125	1
10071_8_13_Sam0013_2012_20_88	conserved hypothetical protein	UniRef100_J9Q7T5	100	14	186	150	34.965	91.4634	5.76037	6.87795e-11	2.626e-07	9.02406e-10	4	2	4	0.125	1
10071_8_13_Sam0013_2012_20_76	hypothetical protein	default	100	12	186	152	34.965	92.6829	6.81004	7.17076e-12	2.7378e-08	2.98161e-10	5	3	4	0.375	1
10071_8_13_Sam0013_2012_20_45	phage tail family protein	PF13550.1	99	14	187	150	34.6154	91.4634	5.67227	1.18954e-10	4.54168e-07	1.52405e-09	5	2	5	0.0625	1
10071_8_13_Sam0013_2012_20_62	conserved hypothetical protein	UniRef100_Q65AP7	99	14	187	150	34.6154	91.4634	5.67227	1.18954e-10	4.54168e-07	1.52405e-09	5	2	5	0.0625	1
10493_1_54_SamMDUST282_2004_20_1	fibronectin type III family protein	PF12421.3	99	14	187	150	34.6154	91.4634	5.67227	1.18954e-10	4.54168e-07	1.52405e-09	4	2	4	0.125	1
AUSMDU00052122_19_1	fibronectin type III family protein	PF12421.3	99	14	187	150	34.6154	91.4634	5.67227	1.18954e-10	4.54168e-07	1.52405e-09	4	2	4	0.125	1
AUSMDU00036175_20_1	ATP dependent DNA ligase domain protein	PF01068.16	98	14	188	150	34.2657	91.4634	5.58511	2.10005e-10	8.01797e-07	2.6816e-09	3	2	3	0.25	1
10071_8_13_Sam0013_2012_20_28	ATP dependent DNA ligase domain protein	PF01068.16	97	14	189	150	33.9161	91.4634	5.49887	3.7914e-10	1.44756e-06	4.79324e-09	4	2	4	0.125	1
Laos_10060_6_12_LaoSV357_2009_52_6	cytochrome c-type biogenesis protein CcmF	TIGR00353	79	161	207	3	27.6224	1.82927	0.00711135	2.1765e-56	8.30987e-53	4.15493e-53	17	1	17	1.52588e-05	0.000274658
10071_8_34_Sam0034_2012_51_1	hypothetical protein	default	79	160	207	4	27.6224	2.43902	0.00954106	5.60565e-55	2.14024e-51	3.56706e-52	17	2	17	1.52588e-05	0.00234985
CP044007.1_4360	cytochrome c-type biogenesis protein CcmF	TIGR00353	79	160	207	4	27.6224	2.43902	0.00954106	5.60565e-55	2.14024e-51	3.56706e-52	17	2	17	1.52588e-05	0.00234985
LT883153.1_59	cytochrome c-type biogenesis protein CcmF	TIGR00353	79	160	207	4	27.6224	2.43902	0.00954106	5.60565e-55	2.14024e-51	3.56706e-52	17	2	17	1.52588e-05	0.00234985
.10060_6_18.11_11	conserved hypothetical protein	UniRef100_B0JVF8	79	126	207	38	27.6224	23.1707	0.115099	1.87729e-24	7.16749e-21	5.11964e-22	25	9	19	0.0146333	0.229523
10493_1_7_SamMDUST125_2011_17_84	bacterial SH3 domain protein	PF08239.6	72	82	214	82	25.1748	50	0.336449	1.25499e-07	0.000479155	1.23813e-06	20	9	14	0.115318	0.823803
Laos_10060_6_12_LaoSV357_2009_57_1	phage tail-collar fibre family protein	PF12571.3	59	87	227	77	20.6294	46.9512	0.230037	4.49958e-12	1.71794e-08	2.23109e-10	24	12	16	0.15159	1
contig_001_4558	phage tail-collar fibre family protein	PF12571.3	59	87	227	77	20.6294	46.9512	0.230037	4.49958e-12	1.71794e-08	2.23109e-10	24	12	16	0.15159	1
AUSMDU00022491_3_238	na+-transporting oxaloacetate decarboxylase beta subunit	PF03977.8	39	58	247	106	13.6364	64.6341	0.288566	1.88622e-07	0.000720158	1.79144e-06	13	6	9	0.266846	1
AUSMDU00022493_1_167	phage integrase family protein	PF00589.17	26	0	260	164	9.09091	100	inf	7.46124e-06	0.028487	5.61874e-05	1	1	0	1	1
AUSMDU00022493_1_168	conserved hypothetical protein	PF10709.4	26	0	260	164	9.09091	100	inf	7.46124e-06	0.028487	5.61874e-05	1	1	0	1	1
AUSMDU00022493_1_169	putative transmembrane protein	UniRef100_E3PAN9	26	0	260	164	9.09091	100	inf	7.46124e-06	0.028487	5.61874e-05	1	1	0	1	1
AUSMDU00022493_1_170	helix-turn-helix domain protein	PF12844.2	26	0	260	164	9.09091	100	inf	7.46124e-06	0.028487	5.61874e-05	1	1	0	1	1
AUSMDU00022493_1_171	putative regulator for prophage CP-933T	UniRef100_Q66BK1	26	0	260	164	9.09091	100	inf	7.46124e-06	0.028487	5.61874e-05	1	1	0	1	1
AUSMDU00022493_1_172	conserved hypothetical protein	UniRef100_D6JBB2	26	0	260	164	9.09091	100	inf	7.46124e-06	0.028487	5.61874e-05	1	1	0	1	1
AUSMDU00022493_1_176	conserved hypothetical protein	UniRef100_J7QUK0	26	0	260	164	9.09091	100	inf	7.46124e-06	0.028487	5.61874e-05	1	1	0	1	1
AUSMDU00022493_1_177	winged helix-turn-helix DNA-binding family protein	PF13412.1	26	0	260	164	9.09091	100	inf	7.46124e-06	0.028487	5.61874e-05	1	1	0	1	1
AUSMDU00022493_1_178	putative phage protein	UniRef100_L3P7E6	26	0	260	164	9.09091	100	inf	7.46124e-06	0.028487	5.61874e-05	1	1	0	1	1
AUSMDU00022493_1_181	conserved hypothetical protein	UniRef100_I2RCK5	26	0	260	164	9.09091	100	inf	7.46124e-06	0.028487	5.61874e-05	1	1	0	1	1
AUSMDU00022493_1_183	putative valyl-tRNA synthetase domain protein	UniRef100_M1EXX7	26	0	260	164	9.09091	100	inf	7.46124e-06	0.028487	5.61874e-05	1	1	0	1	1
AUSMDU00022493_1_185	conserved hypothetical protein	UniRef100_D7XG29	26	0	260	164	9.09091	100	inf	7.46124e-06	0.028487	5.61874e-05	1	1	0	1	1
AUSMDU00022493_1_188	phage capsid scaffolding (GPO) serine peptidase family protein	PF05929.6	26	0	260	164	9.09091	100	inf	7.46124e-06	0.028487	5.61874e-05	1	1	0	1	1
AUSMDU00022493_1_196	conserved hypothetical protein	PF03629.13	26	0	260	164	9.09091	100	inf	7.46124e-06	0.028487	5.61874e-05	1	1	0	1	1
AUSMDU00022493_1_202	phage tail protein I	TIGR01634	26	0	260	164	9.09091	100	inf	7.46124e-06	0.028487	5.61874e-05	1	1	0	1	1
AUSMDU00022493_1_206	resolvase, N terminal domain protein	PF00239.16	26	0	260	164	9.09091	100	inf	7.46124e-06	0.028487	5.61874e-05	1	1	0	1	1
AUSMDU00022493_1_208	phage tail tape measure protein, TP901 family, core region	TIGR01760	26	0	260	164	9.09091	100	inf	7.46124e-06	0.028487	5.61874e-05	1	1	0	1	1
AUSMDU00022511_1_317	hypothetical protein	default	26	0	260	164	9.09091	100	inf	7.46124e-06	0.028487	5.61874e-05	1	1	0	1	1
AUSMDU00022514_2_105	hypothetical protein	default	26	0	260	164	9.09091	100	inf	7.46124e-06	0.028487	5.61874e-05	1	1	0	1	1
AUSMDU00022471_17_84	conserved hypothetical protein	PF04255.9	21	46	265	118	7.34266	71.9512	0.203281	6.81607e-09	2.60238e-05	7.67575e-08	13	6	9	0.266846	1
LT883153.1_2373	transposase IS200 like family protein	PF01797.11	17	63	269	101	5.94406	61.5854	0.101316	1.50599e-17	5.74988e-14	1.02676e-15	14	6	10	0.179565	0.790527
.10060_6_16.4_149	baseplate J-like family protein	PF04865.9	15	53	271	111	5.24476	67.6829	0.115923	3.70631e-14	1.41507e-10	2.24614e-12	10	4	8	0.109375	0.753906
contig_001_480	sodium pump decarboxylase, gamma subunit	TIGR01195	14	65	272	99	4.8951	60.3659	0.0783937	3.05043e-20	1.16465e-16	3.06488e-18	9	3	8	0.0390625	0.507812
.10060_6_16.10_57	putative xanthosine permease	UniRef100_I3W415	14	49	272	115	4.8951	70.122	0.120798	5.88562e-13	2.24713e-09	3.35392e-11	10	3	9	0.0214844	0.34375
contig_001_1459	putative xanthosine permease	UniRef100_I3W415	14	48	272	116	4.8951	70.7317	0.124387	1.51646e-12	5.78983e-09	8.04143e-11	9	3	8	0.0390625	0.507812
.10060_6_18.41_2	baseplate J-like family protein	PF04865.9	14	45	272	119	4.8951	72.561	0.136111	3.37099e-11	1.28704e-07	4.73178e-10	9	3	8	0.0390625	0.507812
10071_8_12_Sam0012_2012_57_4	phage tail-collar fibre family protein	PF12571.3	12	34	274	130	4.1958	79.2683	0.167454	6.07254e-08	0.000231849	6.06936e-07	17	7	11	0.332306	0.629059
.10060_6_16.11_11	hypothetical protein	default	2	115	284	49	0.699301	29.878	0.00300061	1.78745e-64	6.82447e-61	6.82447e-61	19	0	19	3.8147e-06	3.8147e-06
LT904869.1_3593	cheC-like family protein	PF04509.7	2	104	284	60	0.699301	36.5854	0.00406284	7.28546e-56	2.78159e-52	9.27196e-53	19	0	19	3.8147e-06	3.8147e-06
LT904871.1_1039	cheC-like family protein	PF04509.7	2	46	284	118	0.699301	71.9512	0.0180649	3.91044e-20	1.49301e-16	3.64148e-18	11	2	10	0.0117188	0.0654297
AUSMDU00049307_11_11	conserved hypothetical protein	UniRef100_J7R5H1	2	15	284	149	0.699301	90.8537	0.0699531	1.08982e-05	0.0416093	8.1908e-05	5	2	4	0.375	1
LT904882.1_3322	cheC-like family protein	PF04509.7	1	42	285	122	0.34965	74.3902	0.0101921	2.68267e-19	1.02424e-15	2.32782e-17	10	1	9	0.0214844	0.0214844
10071_8_30_Sam0030_2012_14_13	glycosyl transferase 2 family protein	PF00535.21	0	58	286	106	0	64.6341	0	1.7345e-29	6.62231e-26	7.35812e-27	7	0	7	0.015625	0.015625
10071_8_30_Sam0030_2012_14_14	gtrA-like family protein	PF04138.9	0	58	286	106	0	64.6341	0	1.7345e-29	6.62231e-26	7.35812e-27	7	0	7	0.015625	0.015625
10071_8_30_Sam0030_2012_14_12	acyltransferase family protein	PF01757.17	0	57	286	107	0	65.2439	0	6.37063e-29	2.43231e-25	2.21119e-26	7	0	7	0.015625	0.015625
10071_8_30_Sam0030_2012_2_109	conserved hypothetical protein	UniRef100_S5N1T4	0	57	286	107	0	65.2439	0	6.37063e-29	2.43231e-25	2.21119e-26	7	0	7	0.015625	0.015625
10071_8_30_Sam0030_2012_8_68	conserved hypothetical protein	UniRef100_Q8Z720	0	56	286	108	0	65.8537	0	2.3241e-28	8.87341e-25	6.8257e-26	7	0	7	0.015625	0.015625
LT904878.1_2496	conserved hypothetical protein	UniRef100_Q8Z720	0	56	286	108	0	65.8537	0	2.3241e-28	8.87341e-25	6.8257e-26	7	0	7	0.015625	0.015625
LT904887.1_2315	conserved hypothetical protein	UniRef100_Q8Z720	0	37	286	127	0	77.439	0	3.38759e-18	1.29338e-14	2.48727e-16	5	0	5	0.0625	0.0625
LT905140.1_1590	cheC-like family protein	PF04509.7	0	37	286	127	0	77.439	0	3.38759e-18	1.29338e-14	2.48727e-16	8	0	8	0.0078125	0.0078125
LR590081.1_3210	cheC-like family protein	PF04509.7	0	36	286	128	0	78.0488	0	1.09567e-17	4.18328e-14	7.74681e-16	8	0	8	0.0078125	0.0078125
CP053702.1_3158	na+ symporter family protein	TIGR00785	0	33	286	131	0	79.878	0	3.59049e-16	1.37085e-12	2.24729e-14	7	0	7	0.015625	0.015625
contig_001_3364	cheC-like family protein	PF04509.7	0	25	286	139	0	84.7561	0	3.15113e-12	1.2031e-08	1.60413e-10	8	0	8	0.0078125	0.0078125
10561_2_56_SamH12ESR04928_2012_21_21	respiratory nitrate reductase, gamma subunit	TIGR00351	0	24	286	140	0	85.3659	0	9.58842e-12	3.66086e-08	2.98161e-10	4	0	4	0.125	0.125
AL513382.1_3878	hypothetical protein	default	0	24	286	140	0	85.3659	0	9.58842e-12	3.66086e-08	2.98161e-10	5	0	5	0.0625	0.0625
CP040574.1_58	putative transposase	PF03400.8	0	24	286	140	0	85.3659	0	9.58842e-12	3.66086e-08	2.98161e-10	5	0	5	0.0625	0.0625
CP053702.1_291	insA N-terminal domain protein	PF03811.8	0	24	286	140	0	85.3659	0	9.58842e-12	3.66086e-08	2.98161e-10	5	0	5	0.0625	0.0625
Fiji_8490_6_44_FijMDUST44_1996_67_1	hypothetical protein	default	0	24	286	140	0	85.3659	0	9.58842e-12	3.66086e-08	2.98161e-10	4	0	4	0.125	0.125
10561_2_56_SamH12ESR04928_2012_21_20	nitrate reductase molybdenum cofactor assembly chaperone	TIGR00684	0	23	286	141	0	85.9756	0	2.90373e-11	1.10864e-07	4.54362e-10	4	0	4	0.125	0.125
AL513382.1_2242	putative transposase	PF03400.8	0	21	286	143	0	87.1951	0	2.62562e-10	1.00246e-06	3.34155e-09	5	0	5	0.0625	0.0625
LT905088.1_703	cheC-like family protein	PF04509.7	0	18	286	146	0	89.0244	0	6.89571e-09	2.63278e-05	7.67575e-08	8	0	8	0.0078125	0.0078125
AL513383.1_183	DDE domain protein	PF13610.1	0	15	286	149	0	90.8537	0	1.73892e-07	0.000663921	1.65566e-06	5	0	5	0.0625	0.0625
AL513383.1_186	helix-turn-helix domain of resolvase family protein	PF02796.10	0	15	286	149	0	90.8537	0	1.73892e-07	0.000663921	1.65566e-06	6	0	6	0.03125	0.03125
CP053703.1_30	DDE domain protein	PF13610.1	0	15	286	149	0	90.8537	0	1.73892e-07	0.000663921	1.65566e-06	5	0	5	0.0625	0.0625
ERR5243709_19_54	beta-lactamase TEM-12	UniRef100_Q48406	0	15	286	149	0	90.8537	0	1.73892e-07	0.000663921	1.65566e-06	6	0	6	0.03125	0.03125
LT904892.1_102	DDE domain protein	PF13610.1	0	15	286	149	0	90.8537	0	1.73892e-07	0.000663921	1.65566e-06	5	0	5	0.0625	0.0625
LT904892.1_103	DDE domain protein	PF13610.1	0	15	286	149	0	90.8537	0	1.73892e-07	0.000663921	1.65566e-06	5	0	5	0.0625	0.0625
LT904892.1_105	tnpA domain protein	UniRef100_L0FQJ1	0	15	286	149	0	90.8537	0	1.73892e-07	0.000663921	1.65566e-06	5	0	5	0.0625	0.0625
LT904892.1_106	integrase core domain protein	PF00665.21	0	15	286	149	0	90.8537	0	1.73892e-07	0.000663921	1.65566e-06	5	0	5	0.0625	0.0625
AL513383.1_192	dihydropteroate synthase	TIGR01496	0	14	286	150	0	91.4634	0	5.05447e-07	0.0019298	4.51943e-06	5	0	5	0.0625	0.0625
AL513383.1_193	phosphotransferase enzyme family protein	PF01636.18	0	14	286	150	0	91.4634	0	5.05447e-07	0.0019298	4.51943e-06	5	0	5	0.0625	0.0625
AL513383.1_194	aminoglycoside/hydroxyurea antibiotic resistance kinase family protein	PF04655.9	0	14	286	150	0	91.4634	0	5.05447e-07	0.0019298	4.51943e-06	5	0	5	0.0625	0.0625
ERR5243709_19_55	phage integrase, N-terminal SAM-like domain protein	PF02899.12	0	14	286	150	0	91.4634	0	5.05447e-07	0.0019298	4.51943e-06	6	0	6	0.03125	0.03125
10071_8_30_Sam0030_2012_32_31	phage integrase family protein	PF00589.17	0	13	286	151	0	92.0732	0	1.46278e-06	0.00558491	1.23016e-05	1	0	1	1	1
10071_8_30_Sam0030_2012_32_32	hypothetical protein	default	0	13	286	151	0	92.0732	0	1.46278e-06	0.00558491	1.23016e-05	1	0	1	1	1
10071_8_30_Sam0030_2012_32_33	conserved hypothetical protein	UniRef100_I3I9F0	0	13	286	151	0	92.0732	0	1.46278e-06	0.00558491	1.23016e-05	1	0	1	1	1
10071_8_30_Sam0030_2012_32_34	polarity suppression protein	UniRef100_P05460	0	13	286	151	0	92.0732	0	1.46278e-06	0.00558491	1.23016e-05	1	0	1	1	1
10071_8_30_Sam0030_2012_32_35	ogr/Delta-like zinc finger family protein	PF04606.7	0	13	286	151	0	92.0732	0	1.46278e-06	0.00558491	1.23016e-05	1	0	1	1	1
10071_8_30_Sam0030_2012_32_36	putative glycoprotein 3	UniRef100_P05461	0	13	286	151	0	92.0732	0	1.46278e-06	0.00558491	1.23016e-05	1	0	1	1	1
10071_8_30_Sam0030_2012_32_37	prophage CP4-57 regulatory family protein	PF05930.7	0	13	286	151	0	92.0732	0	1.46278e-06	0.00558491	1.23016e-05	1	0	1	1	1
10071_8_30_Sam0030_2012_32_38	ash family protein	PF10554.4	0	13	286	151	0	92.0732	0	1.46278e-06	0.00558491	1.23016e-05	1	0	1	1	1
10071_8_30_Sam0030_2012_32_39	putative derepression protein	UniRef100_P05463	0	13	286	151	0	92.0732	0	1.46278e-06	0.00558491	1.23016e-05	1	0	1	1	1
10071_8_30_Sam0030_2012_32_40	conserved hypothetical protein	UniRef100_P68664	0	13	286	151	0	92.0732	0	1.46278e-06	0.00558491	1.23016e-05	1	0	1	1	1
10071_8_30_Sam0030_2012_32_41	conserved hypothetical protein	UniRef100_P68666	0	13	286	151	0	92.0732	0	1.46278e-06	0.00558491	1.23016e-05	1	0	1	1	1
10071_8_30_Sam0030_2012_32_42	poxvirus D5 protein-like family protein	PF03288.11	0	13	286	151	0	92.0732	0	1.46278e-06	0.00558491	1.23016e-05	1	0	1	1	1
AL513383.1_141	integron integrase family protein	TIGR02249	0	13	286	151	0	92.0732	0	1.46278e-06	0.00558491	1.23016e-05	5	0	5	0.0625	0.0625
AL513383.1_188	transposase zinc-binding domain protein	PF14319.1	0	13	286	151	0	92.0732	0	1.46278e-06	0.00558491	1.23016e-05	5	0	5	0.0625	0.0625
ERR5243709_19_61	small Multidrug Resistance family protein	PF00893.14	0	13	286	151	0	92.0732	0	1.46278e-06	0.00558491	1.23016e-05	6	0	6	0.03125	0.03125
ERR5243709_19_62	dihydropteroate synthase	TIGR01496	0	13	286	151	0	92.0732	0	1.46278e-06	0.00558491	1.23016e-05	6	0	6	0.03125	0.03125
10541_2_26_SamMDUST285_2004_7_151	phage Tail Collar domain protein	PF07484.7	0	12	286	152	0	92.6829	0	4.21513e-06	0.0160934	3.36681e-05	6	0	6	0.03125	0.03125
AL513383.1_179	chloramphenicol acetyltransferase	UniRef100_P58777	0	12	286	152	0	92.6829	0	4.21513e-06	0.0160934	3.36681e-05	5	0	5	0.0625	0.0625
AL513383.1_180	acetyltransferase family protein	PF00583.19	0	12	286	152	0	92.6829	0	4.21513e-06	0.0160934	3.36681e-05	5	0	5	0.0625	0.0625
AL513383.1_182	tn3 transposase DDE domain protein	PF01526.12	0	12	286	152	0	92.6829	0	4.21513e-06	0.0160934	3.36681e-05	5	0	5	0.0625	0.0625
AL513383.1_184	hypothetical protein	default	0	12	286	152	0	92.6829	0	4.21513e-06	0.0160934	3.36681e-05	5	0	5	0.0625	0.0625
AL513383.1_204	hg(II)-responsive transcriptional regulator	TIGR02051	0	12	286	152	0	92.6829	0	4.21513e-06	0.0160934	3.36681e-05	5	0	5	0.0625	0.0625
LT883153.1_13	tn3 transposase DDE domain protein	PF01526.12	0	12	286	152	0	92.6829	0	4.21513e-06	0.0160934	3.36681e-05	5	0	5	0.0625	0.0625
LT904892.1_119	merR, DNA binding family protein	PF09278.6	0	12	286	152	0	92.6829	0	4.21513e-06	0.0160934	3.36681e-05	5	0	5	0.0625	0.0625
AL513383.1_190	regulatory protein RepA	UniRef100_P20356	0	11	286	153	0	93.2927	0	1.20944e-05	0.0461764	8.76212e-05	5	0	5	0.0625	0.0625
AL513383.1_191	replication C family protein	PF06504.6	0	11	286	153	0	93.2927	0	1.20944e-05	0.0461764	8.76212e-05	5	0	5	0.0625	0.0625
AL513383.1_196	integrase core domain protein	PF00665.21	0	11	286	153	0	93.2927	0	1.20944e-05	0.0461764	8.76212e-05	5	0	5	0.0625	0.0625
AL513383.1_197	EAL domain protein	PF00563.15	0	11	286	153	0	93.2927	0	1.20944e-05	0.0461764	8.76212e-05	5	0	5	0.0625	0.0625
AL513383.1_198	merE family protein	PF05052.7	0	11	286	153	0	93.2927	0	1.20944e-05	0.0461764	8.76212e-05	5	0	5	0.0625	0.0625
AL513383.1_199	mercuric resistence transcriptional repressor protein MerD	TIGR02054	0	11	286	153	0	93.2927	0	1.20944e-05	0.0461764	8.76212e-05	5	0	5	0.0625	0.0625
AL513383.1_200	mercuric reductase	TIGR02053	0	11	286	153	0	93.2927	0	1.20944e-05	0.0461764	8.76212e-05	5	0	5	0.0625	0.0625
AL513383.1_201	merC mercury resistance family protein	PF03203.9	0	11	286	153	0	93.2927	0	1.20944e-05	0.0461764	8.76212e-05	5	0	5	0.0625	0.0625
AL513383.1_202	mercuric transport protein periplasmic component	TIGR02052	0	11	286	153	0	93.2927	0	1.20944e-05	0.0461764	8.76212e-05	5	0	5	0.0625	0.0625
AL513383.1_203	merT mercuric transport family protein	PF02411.10	0	11	286	153	0	93.2927	0	1.20944e-05	0.0461764	8.76212e-05	5	0	5	0.0625	0.0625
Fiji_8490_6_44_FijMDUST44_1996_35_12	putative transposase	PF03400.8	0	11	286	153	0	93.2927	0	1.20944e-05	0.0461764	8.76212e-05	3	0	3	0.25	0.25
LT883153.1_15	conserved hypothetical protein	PF11809.3	0	11	286	153	0	93.2927	0	1.20944e-05	0.0461764	8.76212e-05	5	0	5	0.0625	0.0625
LT905061.1_134	regulatory protein RepA	UniRef100_P20356	0	11	286	153	0	93.2927	0	1.20944e-05	0.0461764	8.76212e-05	5	0	5	0.0625	0.0625
LT905061.1_135	replication C family protein	PF06504.6	0	11	286	153	0	93.2927	0	1.20944e-05	0.0461764	8.76212e-05	5	0	5	0.0625	0.0625
Trait = Genotypes 3.5.4.1
Gene	Annotation		Number_pos_present_in	Number_neg_present_in	Number_pos_not_present_in	Number_neg_not_present_in	Sensitivity	Specificity	Odds_ratio	Naive_p	Bonferroni_p	Benjamini_H_p	Max_Pairwise_comparisons	Max_supporting_pairs	Max_opposing_pairs	Best_pairwise_comp_p	Worst_pairwise_comp_p
CP053702.1_1754	prepilin-type N-terminal cleavage/methylation domain protein	TIGR02532	96	308	0	46	100	12.9944	inf	1.27315e-05	0.048609	0.000180033	5	5	0	0.0625	0.0625
CP053702.1_1756	hypothetical protein	default	96	306	0	48	100	13.5593	inf	7.39086e-06	0.0282183	0.000105292	4	4	0	0.125	0.125
Laos_10060_6_12_LaoSV357_2009_1_257	hypothetical protein	default	96	306	0	48	100	13.5593	inf	7.39086e-06	0.0282183	0.000105292	4	4	0	0.125	0.125
CP053702.1_4169	sodium ion-translocating decarboxylase, beta subunit	TIGR01109	96	291	0	63	100	17.7966	inf	1.53173e-07	0.000584814	2.30242e-06	8	8	0	0.0078125	0.0078125
Laos_10060_6_12_LaoSV357_2009_8_88	conserved hypothetical protein	UniRef100_Q8Z720	96	287	0	67	100	18.9266	inf	4.73107e-08	0.000180632	7.13962e-07	4	4	0	0.125	0.125
.10060_6_16.5_2	sodium ion-translocating decarboxylase, beta subunit	TIGR01109	96	282	0	72	100	20.339	inf	7.66746e-09	2.92744e-05	1.16631e-07	9	9	0	0.00390625	0.00390625
Laos_10060_6_12_LaoSV357_2009_8_74	malic enzyme, NAD binding domain protein	PF03949.10	96	246	0	108	100	30.5085	inf	1.07296e-13	4.09658e-10	7.87803e-12	26	26	0	2.98023e-08	2.98023e-08
ERR5243683_301_3	phage Tail Collar domain protein	PF07484.7	77	342	19	12	80.2083	3.38983	0.142198	5.77218e-07	0.00220382	8.54193e-06	4	4	2	0.125	1
ERR5243645_2_1	na+-transporting oxaloacetate decarboxylase beta subunit	PF03977.8	54	286	42	68	56.25	19.209	0.305694	2.07335e-06	0.00791605	2.9985e-05	14	9	7	0.42395	1
.10060_6_16.6_164	type VII secretion system (T7SS), usher family protein	PF00577.15	48	274	48	80	50	22.5989	0.291971	4.12925e-07	0.00157655	6.18254e-06	15	8	9	0.607239	1
LT904868.1_3942	type VII secretion system (T7SS), usher family protein	PF00577.15	46	264	50	90	47.9167	25.4237	0.313636	1.58068e-06	0.00603505	2.2947e-05	16	8	10	0.454498	1
Laos_10060_6_12_LaoSV357_2009_52_6	cytochrome c-type biogenesis protein CcmF	TIGR00353	32	208	64	146	33.3333	41.2429	0.350962	1.03873e-05	0.0396585	0.00014743	15	7	11	0.118469	1
AUSMDU00022493_1_173	conserved hypothetical protein	UniRef100_J7R499	26	2	70	352	27.0833	99.435	65.3714	4.79884e-17	1.8322e-13	3.66439e-15	2	1	1	1	1
AUSMDU00022493_1_174	putative dNA modification methyltransferase	UniRef100_J7QGM4	26	2	70	352	27.0833	99.435	65.3714	4.79884e-17	1.8322e-13	3.66439e-15	2	1	1	1	1
AUSMDU00022493_1_175	putative membrane protein	TMHMM	26	2	70	352	27.0833	99.435	65.3714	4.79884e-17	1.8322e-13	3.66439e-15	2	1	1	1	1
AUSMDU00022493_1_180	stbA family protein	PF06406.6	26	2	70	352	27.0833	99.435	65.3714	4.79884e-17	1.8322e-13	3.66439e-15	2	1	1	1	1
AUSMDU00022493_1_186	phage portal protein, PBSX family	TIGR01540	26	2	70	352	27.0833	99.435	65.3714	4.79884e-17	1.8322e-13	3.66439e-15	2	1	1	1	1
AUSMDU00022493_1_187	ATPase subunit of terminase family protein	PF06056.7	26	2	70	352	27.0833	99.435	65.3714	4.79884e-17	1.8322e-13	3.66439e-15	2	1	1	1	1
AUSMDU00022493_1_189	phage major capsid protein, P2 family	TIGR01551	26	2	70	352	27.0833	99.435	65.3714	4.79884e-17	1.8322e-13	3.66439e-15	2	1	1	1	1
AUSMDU00022493_1_190	phage small terminase subunit	PF05944.7	26	2	70	352	27.0833	99.435	65.3714	4.79884e-17	1.8322e-13	3.66439e-15	2	1	1	1	1
AUSMDU00022493_1_191	phage head completion family protein	PF05926.6	26	2	70	352	27.0833	99.435	65.3714	4.79884e-17	1.8322e-13	3.66439e-15	2	1	1	1	1
AUSMDU00022493_1_192	phage Tail Protein X family protein	PF05489.7	26	2	70	352	27.0833	99.435	65.3714	4.79884e-17	1.8322e-13	3.66439e-15	2	1	1	1	1
AUSMDU00022493_1_193	phage holin family protein	PF05106.7	26	2	70	352	27.0833	99.435	65.3714	4.79884e-17	1.8322e-13	3.66439e-15	2	1	1	1	1
AUSMDU00022493_1_194	D-alanyl-D-alanine carboxypeptidase family protein	PF13539.1	26	2	70	352	27.0833	99.435	65.3714	4.79884e-17	1.8322e-13	3.66439e-15	2	1	1	1	1
AUSMDU00022493_1_197	P2 phage tail completion R family protein	PF06891.6	26	2	70	352	27.0833	99.435	65.3714	4.79884e-17	1.8322e-13	3.66439e-15	2	1	1	1	1
AUSMDU00022493_1_198	phage virion morphogenesis protein	TIGR01635	26	2	70	352	27.0833	99.435	65.3714	4.79884e-17	1.8322e-13	3.66439e-15	2	1	1	1	1
AUSMDU00022493_1_199	phage baseplate assembly V family protein	TIGR01644	26	2	70	352	27.0833	99.435	65.3714	4.79884e-17	1.8322e-13	3.66439e-15	2	1	1	1	1
AUSMDU00022493_1_200	gene 25-like lysozyme family protein	PF04965.9	26	2	70	352	27.0833	99.435	65.3714	4.79884e-17	1.8322e-13	3.66439e-15	2	1	1	1	1
AUSMDU00022493_1_201	baseplate J-like family protein	PF04865.9	26	2	70	352	27.0833	99.435	65.3714	4.79884e-17	1.8322e-13	3.66439e-15	2	1	1	1	1
AUSMDU00022493_1_207	phage P2 GpU family protein	PF06995.6	26	2	70	352	27.0833	99.435	65.3714	4.79884e-17	1.8322e-13	3.66439e-15	2	1	1	1	1
AUSMDU00022493_1_209	putative phage tail protein E	UniRef100_B3X0K5	26	2	70	352	27.0833	99.435	65.3714	4.79884e-17	1.8322e-13	3.66439e-15	2	1	1	1	1
AUSMDU00022493_1_210	phage major tail tube protein	TIGR01611	26	2	70	352	27.0833	99.435	65.3714	4.79884e-17	1.8322e-13	3.66439e-15	2	1	1	1	1
AUSMDU00022493_1_211	phage tail sheath family protein	PF04984.9	26	2	70	352	27.0833	99.435	65.3714	4.79884e-17	1.8322e-13	3.66439e-15	2	1	1	1	1
AUSMDU00022493_1_212	phage late control gene D family protein	PF05954.6	26	2	70	352	27.0833	99.435	65.3714	4.79884e-17	1.8322e-13	3.66439e-15	2	1	1	1	1
AUSMDU00022493_1_213	ogr/Delta-like zinc finger family protein	PF04606.7	26	2	70	352	27.0833	99.435	65.3714	4.79884e-17	1.8322e-13	3.66439e-15	2	1	1	1	1
AUSMDU00022493_1_214	hok/gef family protein	PF01848.11	26	2	70	352	27.0833	99.435	65.3714	4.79884e-17	1.8322e-13	3.66439e-15	2	1	1	1	1
AUSMDU00022514_2_70	phage Tail Collar domain protein	PF07484.7	26	2	70	352	27.0833	99.435	65.3714	4.79884e-17	1.8322e-13	3.66439e-15	3	1	2	1	1
LT904884.1_2083	conserved hypothetical protein	PF10828.3	26	2	70	352	27.0833	99.435	65.3714	4.79884e-17	1.8322e-13	3.66439e-15	2	1	1	1	1
LT904884.1_2097	bacteriophage replication gene A family protein	PF05840.8	26	2	70	352	27.0833	99.435	65.3714	4.79884e-17	1.8322e-13	3.66439e-15	2	1	1	1	1
Unknown_10493_1_63_UnkMDUST297_2011_23_43	conserved hypothetical protein	UniRef100_D7XG27	26	2	70	352	27.0833	99.435	65.3714	4.79884e-17	1.8322e-13	3.66439e-15	3	1	2	1	1
Unknown_10493_1_63_UnkMDUST297_2011_56_1	hypothetical protein	default	26	2	70	352	27.0833	99.435	65.3714	4.79884e-17	1.8322e-13	3.66439e-15	3	1	2	1	1
Unknown_10493_1_63_UnkMDUST297_2011_56_2	caudovirales tail fibre assembly family protein	PF02413.12	26	2	70	352	27.0833	99.435	65.3714	4.79884e-17	1.8322e-13	3.66439e-15	3	1	2	1	1
AUSMDU00022493_1_205	phage Tail Collar domain protein	PF07484.7	26	1	70	353	27.0833	99.7175	131.114	4.07724e-18	1.55669e-14	7.78345e-16	2	1	1	1	1
AUSMDU00022493_1_167	phage integrase family protein	PF00589.17	26	0	70	354	27.0833	100	inf	1.79554e-19	6.85538e-16	3.6081e-17	1	1	0	1	1
AUSMDU00022493_1_168	conserved hypothetical protein	PF10709.4	26	0	70	354	27.0833	100	inf	1.79554e-19	6.85538e-16	3.6081e-17	1	1	0	1	1
AUSMDU00022493_1_169	putative transmembrane protein	UniRef100_E3PAN9	26	0	70	354	27.0833	100	inf	1.79554e-19	6.85538e-16	3.6081e-17	1	1	0	1	1
AUSMDU00022493_1_170	helix-turn-helix domain protein	PF12844.2	26	0	70	354	27.0833	100	inf	1.79554e-19	6.85538e-16	3.6081e-17	1	1	0	1	1
AUSMDU00022493_1_171	putative regulator for prophage CP-933T	UniRef100_Q66BK1	26	0	70	354	27.0833	100	inf	1.79554e-19	6.85538e-16	3.6081e-17	1	1	0	1	1
AUSMDU00022493_1_172	conserved hypothetical protein	UniRef100_D6JBB2	26	0	70	354	27.0833	100	inf	1.79554e-19	6.85538e-16	3.6081e-17	1	1	0	1	1
AUSMDU00022493_1_176	conserved hypothetical protein	UniRef100_J7QUK0	26	0	70	354	27.0833	100	inf	1.79554e-19	6.85538e-16	3.6081e-17	1	1	0	1	1
AUSMDU00022493_1_177	winged helix-turn-helix DNA-binding family protein	PF13412.1	26	0	70	354	27.0833	100	inf	1.79554e-19	6.85538e-16	3.6081e-17	1	1	0	1	1
AUSMDU00022493_1_178	putative phage protein	UniRef100_L3P7E6	26	0	70	354	27.0833	100	inf	1.79554e-19	6.85538e-16	3.6081e-17	1	1	0	1	1
AUSMDU00022493_1_181	conserved hypothetical protein	UniRef100_I2RCK5	26	0	70	354	27.0833	100	inf	1.79554e-19	6.85538e-16	3.6081e-17	1	1	0	1	1
AUSMDU00022493_1_183	putative valyl-tRNA synthetase domain protein	UniRef100_M1EXX7	26	0	70	354	27.0833	100	inf	1.79554e-19	6.85538e-16	3.6081e-17	1	1	0	1	1
AUSMDU00022493_1_185	conserved hypothetical protein	UniRef100_D7XG29	26	0	70	354	27.0833	100	inf	1.79554e-19	6.85538e-16	3.6081e-17	1	1	0	1	1
AUSMDU00022493_1_188	phage capsid scaffolding (GPO) serine peptidase family protein	PF05929.6	26	0	70	354	27.0833	100	inf	1.79554e-19	6.85538e-16	3.6081e-17	1	1	0	1	1
AUSMDU00022493_1_196	conserved hypothetical protein	PF03629.13	26	0	70	354	27.0833	100	inf	1.79554e-19	6.85538e-16	3.6081e-17	1	1	0	1	1
AUSMDU00022493_1_202	phage tail protein I	TIGR01634	26	0	70	354	27.0833	100	inf	1.79554e-19	6.85538e-16	3.6081e-17	1	1	0	1	1
AUSMDU00022493_1_206	resolvase, N terminal domain protein	PF00239.16	26	0	70	354	27.0833	100	inf	1.79554e-19	6.85538e-16	3.6081e-17	1	1	0	1	1
AUSMDU00022493_1_208	phage tail tape measure protein, TP901 family, core region	TIGR01760	26	0	70	354	27.0833	100	inf	1.79554e-19	6.85538e-16	3.6081e-17	1	1	0	1	1
AUSMDU00022511_1_317	hypothetical protein	default	26	0	70	354	27.0833	100	inf	1.79554e-19	6.85538e-16	3.6081e-17	1	1	0	1	1
AUSMDU00022514_2_105	hypothetical protein	default	26	0	70	354	27.0833	100	inf	1.79554e-19	6.85538e-16	3.6081e-17	1	1	0	1	1
AUSMDU00022493_1_203	phage Tail Collar domain protein	PF07484.7	11	0	85	354	11.4583	100	inf	2.59853e-08	9.9212e-05	3.93698e-07	1	1	0	1	1
AUSMDU00022491_3_238	na+-transporting oxaloacetate decarboxylase beta subunit	PF03977.8	5	92	91	262	5.20833	74.0113	0.156474	2.29442e-06	0.00876009	3.3057e-05	9	2	9	0.00390625	0.179688
.10562_2_26.20_117	putative phage tail domain protein	UniRef100_Q935B1	2	115	94	239	2.08333	67.5141	0.0442183	7.07773e-12	2.70228e-08	1.30399e-10	1	1	1	1	1
.10562_2_26.20_118	stf domain protein	UniRef100_A5PJ13	2	115	94	239	2.08333	67.5141	0.0442183	7.07773e-12	2.70228e-08	1.30399e-10	1	1	1	1	1
.10562_2_26.20_124	lambda phage tail tape-measure family protein	PF09718.5	2	115	94	239	2.08333	67.5141	0.0442183	7.07773e-12	2.70228e-08	1.30399e-10	1	1	1	1	1
.10562_2_26.20_50	hypothetical protein	default	2	115	94	239	2.08333	67.5141	0.0442183	7.07773e-12	2.70228e-08	1.30399e-10	1	1	1	1	1
.10562_2_26.20_7	hypothetical protein	default	2	115	94	239	2.08333	67.5141	0.0442183	7.07773e-12	2.70228e-08	1.30399e-10	1	1	1	1	1
.10562_2_26.20_79	hypothetical protein	default	2	115	94	239	2.08333	67.5141	0.0442183	7.07773e-12	2.70228e-08	1.30399e-10	1	1	1	1	1
10071_8_13_Sam0013_2012_20_1	putative membrane protein	TMHMM	2	115	94	239	2.08333	67.5141	0.0442183	7.07773e-12	2.70228e-08	1.30399e-10	1	1	1	1	1
10071_8_13_Sam0013_2012_20_100	putative membrane protein	TMHMM	2	115	94	239	2.08333	67.5141	0.0442183	7.07773e-12	2.70228e-08	1.30399e-10	1	1	1	1	1
10071_8_13_Sam0013_2012_20_101	conserved hypothetical protein	UniRef100_J9Q6J9	2	115	94	239	2.08333	67.5141	0.0442183	7.07773e-12	2.70228e-08	1.30399e-10	1	1	1	1	1
10071_8_13_Sam0013_2012_20_104	phage N-6-adenine-methyltransferase	TIGR01712	2	115	94	239	2.08333	67.5141	0.0442183	7.07773e-12	2.70228e-08	1.30399e-10	1	1	1	1	1
10071_8_13_Sam0013_2012_20_105	conserved hypothetical protein	UniRef100_J9Q7Z9	2	115	94	239	2.08333	67.5141	0.0442183	7.07773e-12	2.70228e-08	1.30399e-10	1	1	1	1	1
10071_8_13_Sam0013_2012_20_107	conserved hypothetical protein	UniRef100_J9Q743	2	115	94	239	2.08333	67.5141	0.0442183	7.07773e-12	2.70228e-08	1.30399e-10	1	1	1	1	1
10071_8_13_Sam0013_2012_20_108	AAA domain protein	PF13207.1	2	115	94	239	2.08333	67.5141	0.0442183	7.07773e-12	2.70228e-08	1.30399e-10	1	1	1	1	1
10071_8_13_Sam0013_2012_20_109	dihydrofolate reductase family protein	PF00186.14	2	115	94	239	2.08333	67.5141	0.0442183	7.07773e-12	2.70228e-08	1.30399e-10	1	1	1	1	1
10071_8_13_Sam0013_2012_20_110	conserved hypothetical protein	UniRef100_J9Q7Z8	2	115	94	239	2.08333	67.5141	0.0442183	7.07773e-12	2.70228e-08	1.30399e-10	1	1	1	1	1
10071_8_13_Sam0013_2012_20_111	thymidylate synthase	TIGR03284	2	115	94	239	2.08333	67.5141	0.0442183	7.07773e-12	2.70228e-08	1.30399e-10	1	1	1	1	1
10071_8_13_Sam0013_2012_20_112	phosphoribosyl-ATP pyrophosphohydrolase family protein	PF01503.12	2	115	94	239	2.08333	67.5141	0.0442183	7.07773e-12	2.70228e-08	1.30399e-10	1	1	1	1	1
10071_8_13_Sam0013_2012_20_113	ribonucleotide reductase, small chain family protein	PF00268.16	2	115	94	239	2.08333	67.5141	0.0442183	7.07773e-12	2.70228e-08	1.30399e-10	1	1	1	1	1
10071_8_13_Sam0013_2012_20_115	conserved hypothetical protein	UniRef100_Q65AM5	2	115	94	239	2.08333	67.5141	0.0442183	7.07773e-12	2.70228e-08	1.30399e-10	1	1	1	1	1
10071_8_13_Sam0013_2012_20_116	conserved hypothetical protein	UniRef100_J9Q6J5	2	115	94	239	2.08333	67.5141	0.0442183	7.07773e-12	2.70228e-08	1.30399e-10	1	1	1	1	1
10071_8_13_Sam0013_2012_20_117	recF/RecN/SMC N terminal domain protein	PF02463.14	2	115	94	239	2.08333	67.5141	0.0442183	7.07773e-12	2.70228e-08	1.30399e-10	1	1	1	1	1
10071_8_13_Sam0013_2012_20_118	conserved hypothetical protein	UniRef100_J9Q7H1	2	115	94	239	2.08333	67.5141	0.0442183	7.07773e-12	2.70228e-08	1.30399e-10	1	1	1	1	1
10071_8_13_Sam0013_2012_20_12	hypothetical protein	default	2	115	94	239	2.08333	67.5141	0.0442183	7.07773e-12	2.70228e-08	1.30399e-10	1	1	1	1	1
10071_8_13_Sam0013_2012_20_120	conserved hypothetical protein	UniRef100_J9Q7Z6	2	115	94	239	2.08333	67.5141	0.0442183	7.07773e-12	2.70228e-08	1.30399e-10	1	1	1	1	1
10071_8_13_Sam0013_2012_20_121	hypothetical protein	default	2	115	94	239	2.08333	67.5141	0.0442183	7.07773e-12	2.70228e-08	1.30399e-10	1	1	1	1	1
10071_8_13_Sam0013_2012_20_122	conserved hypothetical protein	UniRef100_J9Q739	2	115	94	239	2.08333	67.5141	0.0442183	7.07773e-12	2.70228e-08	1.30399e-10	1	1	1	1	1
10071_8_13_Sam0013_2012_20_124	hypothetical protein	default	2	115	94	239	2.08333	67.5141	0.0442183	7.07773e-12	2.70228e-08	1.30399e-10	1	1	1	1	1
10071_8_13_Sam0013_2012_20_125	putative lipoprotein	lipoP	2	115	94	239	2.08333	67.5141	0.0442183	7.07773e-12	2.70228e-08	1.30399e-10	1	1	1	1	1
10071_8_13_Sam0013_2012_20_126	conserved hypothetical protein	UniRef100_F5S407	2	115	94	239	2.08333	67.5141	0.0442183	7.07773e-12	2.70228e-08	1.30399e-10	1	1	1	1	1
10071_8_13_Sam0013_2012_20_127	conserved hypothetical protein	UniRef100_J9Q7G9	2	115	94	239	2.08333	67.5141	0.0442183	7.07773e-12	2.70228e-08	1.30399e-10	1	1	1	1	1
10071_8_13_Sam0013_2012_20_128	conserved hypothetical protein	PF10765.4	2	115	94	239	2.08333	67.5141	0.0442183	7.07773e-12	2.70228e-08	1.30399e-10	1	1	1	1	1
10071_8_13_Sam0013_2012_20_13	conserved hypothetical protein	UniRef100_Q65AJ8	2	115	94	239	2.08333	67.5141	0.0442183	7.07773e-12	2.70228e-08	1.30399e-10	1	1	1	1	1
10071_8_13_Sam0013_2012_20_2	recA bacterial DNA recombination family protein	PF00154.16	2	115	94	239	2.08333	67.5141	0.0442183	7.07773e-12	2.70228e-08	1.30399e-10	1	1	1	1	1
10071_8_13_Sam0013_2012_20_24	conserved hypothetical protein	UniRef100_J9Q7S1	2	115	94	239	2.08333	67.5141	0.0442183	7.07773e-12	2.70228e-08	1.30399e-10	1	1	1	1	1
10071_8_13_Sam0013_2012_20_25	conserved hypothetical protein	UniRef100_J9Q7Z1	2	115	94	239	2.08333	67.5141	0.0442183	7.07773e-12	2.70228e-08	1.30399e-10	1	1	1	1	1
10071_8_13_Sam0013_2012_20_26	conserved hypothetical protein	UniRef100_J9Q6I3	2	115	94	239	2.08333	67.5141	0.0442183	7.07773e-12	2.70228e-08	1.30399e-10	1	1	1	1	1
10071_8_13_Sam0013_2012_20_29	conserved hypothetical protein	UniRef100_J9Q7R9	2	115	94	239	2.08333	67.5141	0.0442183	7.07773e-12	2.70228e-08	1.30399e-10	1	1	1	1	1
10071_8_13_Sam0013_2012_20_30	conserved hypothetical protein	UniRef100_J9Q7Z0	2	115	94	239	2.08333	67.5141	0.0442183	7.07773e-12	2.70228e-08	1.30399e-10	1	1	1	1	1
10071_8_13_Sam0013_2012_20_31	conserved hypothetical protein	UniRef100_J9Q6F5	2	115	94	239	2.08333	67.5141	0.0442183	7.07773e-12	2.70228e-08	1.30399e-10	1	1	1	1	1
10071_8_13_Sam0013_2012_20_32	DNA primase catalytic core, N-terminal domain protein	PF08275.6	2	115	94	239	2.08333	67.5141	0.0442183	7.07773e-12	2.70228e-08	1.30399e-10	1	1	1	1	1
10071_8_13_Sam0013_2012_20_33	AAA domain protein	PF13481.1	2	115	94	239	2.08333	67.5141	0.0442183	7.07773e-12	2.70228e-08	1.30399e-10	1	1	1	1	1
10071_8_13_Sam0013_2012_20_34	conserved hypothetical protein	UniRef100_J9Q7R8	2	115	94	239	2.08333	67.5141	0.0442183	7.07773e-12	2.70228e-08	1.30399e-10	1	1	1	1	1
10071_8_13_Sam0013_2012_20_36	conserved hypothetical protein	PF11185.3	2	115	94	239	2.08333	67.5141	0.0442183	7.07773e-12	2.70228e-08	1.30399e-10	1	1	1	1	1
10071_8_13_Sam0013_2012_20_37	hypothetical protein	default	2	115	94	239	2.08333	67.5141	0.0442183	7.07773e-12	2.70228e-08	1.30399e-10	1	1	1	1	1
10071_8_13_Sam0013_2012_20_38	cobQ/CobB/MinD/ParA nucleotide binding domain protein	PF01656.18	2	115	94	239	2.08333	67.5141	0.0442183	7.07773e-12	2.70228e-08	1.30399e-10	1	1	1	1	1
10071_8_13_Sam0013_2012_20_39	conserved hypothetical protein	UniRef100_S2ERM0	2	115	94	239	2.08333	67.5141	0.0442183	7.07773e-12	2.70228e-08	1.30399e-10	1	1	1	1	1
10071_8_13_Sam0013_2012_20_4	5'-3' exonuclease, C-terminal SAM fold family protein	PF01367.15	2	115	94	239	2.08333	67.5141	0.0442183	7.07773e-12	2.70228e-08	1.30399e-10	1	1	1	1	1
10071_8_13_Sam0013_2012_20_40	putative rz1 protein	UniRef100_H6WYJ7	2	115	94	239	2.08333	67.5141	0.0442183	7.07773e-12	2.70228e-08	1.30399e-10	1	1	1	1	1
10071_8_13_Sam0013_2012_20_41	conserved hypothetical protein	UniRef100_J9Q7R6	2	115	94	239	2.08333	67.5141	0.0442183	7.07773e-12	2.70228e-08	1.30399e-10	1	1	1	1	1
10071_8_13_Sam0013_2012_20_43	conserved hypothetical protein	UniRef100_C7BU92	2	115	94	239	2.08333	67.5141	0.0442183	7.07773e-12	2.70228e-08	1.30399e-10	1	1	1	1	1
10071_8_13_Sam0013_2012_20_46	putative phage tail assembly protein	UniRef100_C7BU96	2	115	94	239	2.08333	67.5141	0.0442183	7.07773e-12	2.70228e-08	1.30399e-10	1	1	1	1	1
10071_8_13_Sam0013_2012_20_47	nlpC/P60 family protein	PF00877.14	2	115	94	239	2.08333	67.5141	0.0442183	7.07773e-12	2.70228e-08	1.30399e-10	1	1	1	1	1
10071_8_13_Sam0013_2012_20_48	phage minor tail protein L	TIGR01600	2	115	94	239	2.08333	67.5141	0.0442183	7.07773e-12	2.70228e-08	1.30399e-10	1	1	1	1	1
10071_8_13_Sam0013_2012_20_49	phage minor tail family protein	PF05939.8	2	115	94	239	2.08333	67.5141	0.0442183	7.07773e-12	2.70228e-08	1.30399e-10	1	1	1	1	1
10071_8_13_Sam0013_2012_20_5	conserved hypothetical protein	UniRef100_J9Q7Z3	2	115	94	239	2.08333	67.5141	0.0442183	7.07773e-12	2.70228e-08	1.30399e-10	1	1	1	1	1
10071_8_13_Sam0013_2012_20_51	conserved hypothetical protein	UniRef100_C7BUA1	2	115	94	239	2.08333	67.5141	0.0442183	7.07773e-12	2.70228e-08	1.30399e-10	1	1	1	1	1
10071_8_13_Sam0013_2012_20_52	conserved hypothetical protein	UniRef100_J9Q7R3	2	115	94	239	2.08333	67.5141	0.0442183	7.07773e-12	2.70228e-08	1.30399e-10	1	1	1	1	1
10071_8_13_Sam0013_2012_20_53	bacterial Ig-like domain family protein	PF02368.13	2	115	94	239	2.08333	67.5141	0.0442183	7.07773e-12	2.70228e-08	1.30399e-10	1	1	1	1	1
10071_8_13_Sam0013_2012_20_54	hypothetical protein	default	2	115	94	239	2.08333	67.5141	0.0442183	7.07773e-12	2.70228e-08	1.30399e-10	1	1	1	1	1
10071_8_13_Sam0013_2012_20_55	conserved hypothetical protein	UniRef100_E2QDG9	2	115	94	239	2.08333	67.5141	0.0442183	7.07773e-12	2.70228e-08	1.30399e-10	1	1	1	1	1
10071_8_13_Sam0013_2012_20_56	conserved hypothetical protein	UniRef100_E2QDH0	2	115	94	239	2.08333	67.5141	0.0442183	7.07773e-12	2.70228e-08	1.30399e-10	1	1	1	1	1
10071_8_13_Sam0013_2012_20_63	phage terminase large subunit	PF04466.8	2	115	94	239	2.08333	67.5141	0.0442183	7.07773e-12	2.70228e-08	1.30399e-10	1	1	1	1	1
10071_8_13_Sam0013_2012_20_64	conserved hypothetical protein	UniRef100_D6JDS9	2	115	94	239	2.08333	67.5141	0.0442183	7.07773e-12	2.70228e-08	1.30399e-10	1	1	1	1	1
10071_8_13_Sam0013_2012_20_65	conserved hypothetical protein	UniRef100_H8FY41	2	115	94	239	2.08333	67.5141	0.0442183	7.07773e-12	2.70228e-08	1.30399e-10	1	1	1	1	1
10071_8_13_Sam0013_2012_20_66	putative aBC transporter ATP-binding protein	UniRef100_J9Q7I6	2	115	94	239	2.08333	67.5141	0.0442183	7.07773e-12	2.70228e-08	1.30399e-10	1	1	1	1	1
10071_8_13_Sam0013_2012_20_67	conserved hypothetical protein	UniRef100_J9Q7U0	2	115	94	239	2.08333	67.5141	0.0442183	7.07773e-12	2.70228e-08	1.30399e-10	1	1	1	1	1
10071_8_13_Sam0013_2012_20_68	AAA ATPase domain protein	PF13191.1	2	115	94	239	2.08333	67.5141	0.0442183	7.07773e-12	2.70228e-08	1.30399e-10	1	1	1	1	1
10071_8_13_Sam0013_2012_20_69	parB-like nuclease domain protein	PF02195.13	2	115	94	239	2.08333	67.5141	0.0442183	7.07773e-12	2.70228e-08	1.30399e-10	1	1	1	1	1
10071_8_13_Sam0013_2012_20_70	parB-like nuclease domain protein	PF02195.13	2	115	94	239	2.08333	67.5141	0.0442183	7.07773e-12	2.70228e-08	1.30399e-10	1	1	1	1	1
10071_8_13_Sam0013_2012_20_71	type III restriction enzyme, res subunit	PF04851.10	2	115	94	239	2.08333	67.5141	0.0442183	7.07773e-12	2.70228e-08	1.30399e-10	1	1	1	1	1
10071_8_13_Sam0013_2012_20_72	conserved hypothetical protein	UniRef100_J9Q7T9	2	115	94	239	2.08333	67.5141	0.0442183	7.07773e-12	2.70228e-08	1.30399e-10	1	1	1	1	1
10071_8_13_Sam0013_2012_20_73	putative lipo domain protein	UniRef100_J9Q806	2	115	94	239	2.08333	67.5141	0.0442183	7.07773e-12	2.70228e-08	1.30399e-10	1	1	1	1	1
10071_8_13_Sam0013_2012_20_74	repressor of phase-1 flagellin family protein	PF03614.8	2	115	94	239	2.08333	67.5141	0.0442183	7.07773e-12	2.70228e-08	1.30399e-10	1	1	1	1	1
10071_8_13_Sam0013_2012_20_77	conserved hypothetical protein	UniRef100_J9Q805	2	115	94	239	2.08333	67.5141	0.0442183	7.07773e-12	2.70228e-08	1.30399e-10	1	1	1	1	1
10071_8_13_Sam0013_2012_20_78	conserved hypothetical protein	UniRef100_F5S3W0	2	115	94	239	2.08333	67.5141	0.0442183	7.07773e-12	2.70228e-08	1.30399e-10	1	1	1	1	1
10071_8_13_Sam0013_2012_20_79	hypothetical protein	default	2	115	94	239	2.08333	67.5141	0.0442183	7.07773e-12	2.70228e-08	1.30399e-10	1	1	1	1	1
10071_8_13_Sam0013_2012_20_80	conserved hypothetical protein	UniRef100_J9Q7I1	2	115	94	239	2.08333	67.5141	0.0442183	7.07773e-12	2.70228e-08	1.30399e-10	1	1	1	1	1
10071_8_13_Sam0013_2012_20_81	conserved hypothetical protein	UniRef100_J9Q7T7	2	115	94	239	2.08333	67.5141	0.0442183	7.07773e-12	2.70228e-08	1.30399e-10	1	1	1	1	1
10071_8_13_Sam0013_2012_20_82	hypothetical protein	default	2	115	94	239	2.08333	67.5141	0.0442183	7.07773e-12	2.70228e-08	1.30399e-10	1	1	1	1	1
10071_8_13_Sam0013_2012_20_83	conserved hypothetical protein	UniRef100_J9Q804	2	115	94	239	2.08333	67.5141	0.0442183	7.07773e-12	2.70228e-08	1.30399e-10	1	1	1	1	1
10071_8_13_Sam0013_2012_20_84	conserved hypothetical protein	UniRef100_F5S3W5	2	115	94	239	2.08333	67.5141	0.0442183	7.07773e-12	2.70228e-08	1.30399e-10	1	1	1	1	1
10071_8_13_Sam0013_2012_20_85	hypothetical protein	default	2	115	94	239	2.08333	67.5141	0.0442183	7.07773e-12	2.70228e-08	1.30399e-10	1	1	1	1	1
10071_8_13_Sam0013_2012_20_89	ydfZ family protein	PF14001.1	2	115	94	239	2.08333	67.5141	0.0442183	7.07773e-12	2.70228e-08	1.30399e-10	1	1	1	1	1
10071_8_13_Sam0013_2012_20_90	conserved hypothetical protein	UniRef100_V5TYV4	2	115	94	239	2.08333	67.5141	0.0442183	7.07773e-12	2.70228e-08	1.30399e-10	1	1	1	1	1
10071_8_13_Sam0013_2012_20_91	hypothetical protein	default	2	115	94	239	2.08333	67.5141	0.0442183	7.07773e-12	2.70228e-08	1.30399e-10	1	1	1	1	1
10071_8_13_Sam0013_2012_20_92	conserved hypothetical protein	UniRef100_J9Q748	2	115	94	239	2.08333	67.5141	0.0442183	7.07773e-12	2.70228e-08	1.30399e-10	1	1	1	1	1
10071_8_13_Sam0013_2012_20_93	HD domain protein	PF01966.17	2	115	94	239	2.08333	67.5141	0.0442183	7.07773e-12	2.70228e-08	1.30399e-10	1	1	1	1	1
10071_8_13_Sam0013_2012_20_94	hypothetical protein	default	2	115	94	239	2.08333	67.5141	0.0442183	7.07773e-12	2.70228e-08	1.30399e-10	1	1	1	1	1
10071_8_13_Sam0013_2012_20_95	hypothetical protein	default	2	115	94	239	2.08333	67.5141	0.0442183	7.07773e-12	2.70228e-08	1.30399e-10	1	1	1	1	1
10071_8_13_Sam0013_2012_20_98	conserved hypothetical protein	UniRef100_J9Q7H6	2	115	94	239	2.08333	67.5141	0.0442183	7.07773e-12	2.70228e-08	1.30399e-10	1	1	1	1	1
10071_8_13_Sam0013_2012_20_99	phage regulatory Rha family protein	PF09669.5	2	115	94	239	2.08333	67.5141	0.0442183	7.07773e-12	2.70228e-08	1.30399e-10	1	1	1	1	1
10071_8_15_Sam0015_2012_20_1	conserved hypothetical protein	UniRef100_Q65AP7	2	115	94	239	2.08333	67.5141	0.0442183	7.07773e-12	2.70228e-08	1.30399e-10	1	1	1	1	1
10071_8_16_Sam0016_2012_19_129	hypothetical protein	default	2	115	94	239	2.08333	67.5141	0.0442183	7.07773e-12	2.70228e-08	1.30399e-10	1	1	1	1	1
10071_8_1_Sam0001_2012_20_1	AAA domain family protein	PF07728.9	2	115	94	239	2.08333	67.5141	0.0442183	7.07773e-12	2.70228e-08	1.30399e-10	1	1	1	1	1
10071_8_32_Sam0032_2012_20_5	conserved hypothetical protein	UniRef100_Q65AQ1	2	115	94	239	2.08333	67.5141	0.0442183	7.07773e-12	2.70228e-08	1.30399e-10	1	1	1	1	1
10071_8_37_Sam0037_2012_20_1	putative phosphoribosyl-ATP pyrophosphohydrolase-like -containing domain protein	UniRef100_J9Q742	2	115	94	239	2.08333	67.5141	0.0442183	7.07773e-12	2.70228e-08	1.30399e-10	1	1	1	1	1
10071_8_3_Sam0003_2012_20_129	conserved hypothetical protein	UniRef100_Q65AP7	2	115	94	239	2.08333	67.5141	0.0442183	7.07773e-12	2.70228e-08	1.30399e-10	1	1	1	1	1
10071_8_42_Sam0042_2012_20_1	hypothetical protein	default	2	115	94	239	2.08333	67.5141	0.0442183	7.07773e-12	2.70228e-08	1.30399e-10	1	1	1	1	1
10071_8_47_Sam0047_2012_20_129	putative exonuclease subunit 1 domain protein	UniRef100_J9Q7S9	2	115	94	239	2.08333	67.5141	0.0442183	7.07773e-12	2.70228e-08	1.30399e-10	1	1	1	1	1
10071_8_49_Sam0049_2012_19_1	replication RepA domain protein	UniRef100_Q934T6	2	115	94	239	2.08333	67.5141	0.0442183	7.07773e-12	2.70228e-08	1.30399e-10	1	1	1	1	1
10493_1_7_SamMDUST125_2011_21_1	hypothetical protein	default	2	115	94	239	2.08333	67.5141	0.0442183	7.07773e-12	2.70228e-08	1.30399e-10	1	1	1	1	1
10562_2_61_SamMDUST371_2011_20_1	methyltransferase domain protein	PF13659.1	2	115	94	239	2.08333	67.5141	0.0442183	7.07773e-12	2.70228e-08	1.30399e-10	1	1	1	1	1
10562_2_61_SamMDUST371_2011_20_130	hypothetical protein	default	2	115	94	239	2.08333	67.5141	0.0442183	7.07773e-12	2.70228e-08	1.30399e-10	1	1	1	1	1
AUSMDU00022465_17_1	ATP dependent DNA ligase domain protein	PF01068.16	2	115	94	239	2.08333	67.5141	0.0442183	7.07773e-12	2.70228e-08	1.30399e-10	1	1	1	1	1
AUSMDU00022482_19_129	putative DNA helicase domain protein	UniRef100_J9Q7G4	2	115	94	239	2.08333	67.5141	0.0442183	7.07773e-12	2.70228e-08	1.30399e-10	1	1	1	1	1
AUSMDU00022489_20_85	putative lipoprotein	lipoP	2	115	94	239	2.08333	67.5141	0.0442183	7.07773e-12	2.70228e-08	1.30399e-10	1	1	1	1	1
AUSMDU00022513_20_1	lipo domain protein	UniRef100_J9Q7Z4	2	115	94	239	2.08333	67.5141	0.0442183	7.07773e-12	2.70228e-08	1.30399e-10	1	1	1	1	1
AUSMDU00036003_20_1	hypothetical protein	default	2	115	94	239	2.08333	67.5141	0.0442183	7.07773e-12	2.70228e-08	1.30399e-10	1	1	1	1	1
AUSMDU00036006_18_1	phage integrase family protein	PF00589.17	2	115	94	239	2.08333	67.5141	0.0442183	7.07773e-12	2.70228e-08	1.30399e-10	1	1	1	1	1
AUSMDU00036006_18_130	conserved hypothetical protein	UniRef100_Q935E1	2	115	94	239	2.08333	67.5141	0.0442183	7.07773e-12	2.70228e-08	1.30399e-10	1	1	1	1	1
AUSMDU00036015_19_130	uracil DNA glycosylase superfamily protein	PF03167.14	2	115	94	239	2.08333	67.5141	0.0442183	7.07773e-12	2.70228e-08	1.30399e-10	1	1	1	1	1
AUSMDU00036016_18_1	hypothetical protein	default	2	115	94	239	2.08333	67.5141	0.0442183	7.07773e-12	2.70228e-08	1.30399e-10	1	1	1	1	1
AUSMDU00036563_17_129	hypothetical protein	default	2	115	94	239	2.08333	67.5141	0.0442183	7.07773e-12	2.70228e-08	1.30399e-10	1	1	1	1	1
AUSMDU00036570_18_1	hypothetical protein	default	2	115	94	239	2.08333	67.5141	0.0442183	7.07773e-12	2.70228e-08	1.30399e-10	1	1	1	1	1
AUSMDU00036570_18_130	hypothetical protein	default	2	115	94	239	2.08333	67.5141	0.0442183	7.07773e-12	2.70228e-08	1.30399e-10	1	1	1	1	1
AUSMDU00036579_19_1	hypothetical protein	default	2	115	94	239	2.08333	67.5141	0.0442183	7.07773e-12	2.70228e-08	1.30399e-10	1	1	1	1	1
AUSMDU00036588_19_1	hypothetical protein	default	2	115	94	239	2.08333	67.5141	0.0442183	7.07773e-12	2.70228e-08	1.30399e-10	1	1	1	1	1
AUSMDU00049284_20_130	phage integrase family protein	PF00589.17	2	115	94	239	2.08333	67.5141	0.0442183	7.07773e-12	2.70228e-08	1.30399e-10	1	1	1	1	1
AUSMDU00049312_20_1	ribonucleoside-diphosphate reductase domain protein	UniRef100_J9Q7T0	2	115	94	239	2.08333	67.5141	0.0442183	7.07773e-12	2.70228e-08	1.30399e-10	1	1	1	1	1
AUSMDU00049312_20_130	hypothetical protein	default	2	115	94	239	2.08333	67.5141	0.0442183	7.07773e-12	2.70228e-08	1.30399e-10	1	1	1	1	1
AUSMDU00049312_20_131	hypothetical protein	default	2	115	94	239	2.08333	67.5141	0.0442183	7.07773e-12	2.70228e-08	1.30399e-10	1	1	1	1	1
AUSMDU00049486_19_1	conserved hypothetical protein	UniRef100_J9Q6K2	2	115	94	239	2.08333	67.5141	0.0442183	7.07773e-12	2.70228e-08	1.30399e-10	1	1	1	1	1
AUSMDU00049493_21_23	conserved hypothetical protein	UniRef100_M7CF30	2	115	94	239	2.08333	67.5141	0.0442183	7.07773e-12	2.70228e-08	1.30399e-10	1	1	1	1	1
AUSMDU00051361_16_1	ribonucleotide reductase, barrel domain protein	PF02867.10	2	115	94	239	2.08333	67.5141	0.0442183	7.07773e-12	2.70228e-08	1.30399e-10	1	1	1	1	1
ERR5243646_104_23	phage antirepressor family protein	UniRef100_J9Q7T3	2	115	94	239	2.08333	67.5141	0.0442183	7.07773e-12	2.70228e-08	1.30399e-10	1	1	1	1	1
ERR5243646_104_24	phage regulatory Rha family protein	PF09669.5	2	115	94	239	2.08333	67.5141	0.0442183	7.07773e-12	2.70228e-08	1.30399e-10	1	1	1	1	1
ERR5243646_56_1	conserved hypothetical protein	PF11185.3	2	115	94	239	2.08333	67.5141	0.0442183	7.07773e-12	2.70228e-08	1.30399e-10	1	1	1	1	1
ERR5243669_100_12	conserved hypothetical protein	UniRef100_J9Q748	2	115	94	239	2.08333	67.5141	0.0442183	7.07773e-12	2.70228e-08	1.30399e-10	1	1	1	1	1
ERR5243669_100_13	conserved hypothetical protein	UniRef100_J9Q748	2	115	94	239	2.08333	67.5141	0.0442183	7.07773e-12	2.70228e-08	1.30399e-10	1	1	1	1	1
ERR5243669_47_20	putative Ig-like -containing domain protein	UniRef100_J9Q7Y4	2	115	94	239	2.08333	67.5141	0.0442183	7.07773e-12	2.70228e-08	1.30399e-10	1	1	1	1	1
ERR5243669_86_7	lipo domain protein	UniRef100_J9Q7Z4	2	115	94	239	2.08333	67.5141	0.0442183	7.07773e-12	2.70228e-08	1.30399e-10	1	1	1	1	1
Indonesia_10593_2_83_IndoE00-6172_2000_19_79	bacterial Ig-like domain family protein	PF02368.13	2	115	94	239	2.08333	67.5141	0.0442183	7.07773e-12	2.70228e-08	1.30399e-10	1	1	1	1	1
LT904853.1_47	hypothetical protein	default	2	115	94	239	2.08333	67.5141	0.0442183	7.07773e-12	2.70228e-08	1.30399e-10	1	1	1	1	1
LT904853.1_48	conserved hypothetical protein	UniRef100_J9Q6F5	2	115	94	239	2.08333	67.5141	0.0442183	7.07773e-12	2.70228e-08	1.30399e-10	1	1	1	1	1
LT904853.1_49	hypothetical protein	default	2	115	94	239	2.08333	67.5141	0.0442183	7.07773e-12	2.70228e-08	1.30399e-10	1	1	1	1	1
LT904895.1_82	cobQ/CobB/MinD/ParA nucleotide binding domain protein	PF01656.18	2	115	94	239	2.08333	67.5141	0.0442183	7.07773e-12	2.70228e-08	1.30399e-10	1	1	1	1	1
LT904895.1_83	parA family domain protein	UniRef100_J9Q7R7	2	115	94	239	2.08333	67.5141	0.0442183	7.07773e-12	2.70228e-08	1.30399e-10	1	1	1	1	1
Unknown_10492_1_39_UnkMDUST239_2011_20_10	hypothetical protein	default	2	115	94	239	2.08333	67.5141	0.0442183	7.07773e-12	2.70228e-08	1.30399e-10	1	1	1	1	1
.10562_2_26.20_109	conserved hypothetical protein	UniRef100_S2EVB9	2	114	94	240	2.08333	67.7966	0.0447928	7.65043e-12	2.92093e-08	1.30399e-10	2	2	1	0.5	1
10071_8_13_Sam0013_2012_20_10	AAA domain family protein	PF07728.9	2	114	94	240	2.08333	67.7966	0.0447928	7.65043e-12	2.92093e-08	1.30399e-10	2	1	1	1	1
10071_8_13_Sam0013_2012_20_102	RNase H family protein	PF00075.19	2	114	94	240	2.08333	67.7966	0.0447928	7.65043e-12	2.92093e-08	1.30399e-10	2	1	1	1	1
10071_8_13_Sam0013_2012_20_103	hypothetical protein	default	2	114	94	240	2.08333	67.7966	0.0447928	7.65043e-12	2.92093e-08	1.30399e-10	2	1	1	1	1
10071_8_13_Sam0013_2012_20_106	exonuclease family protein	PF00929.19	2	114	94	240	2.08333	67.7966	0.0447928	7.65043e-12	2.92093e-08	1.30399e-10	2	1	1	1	1
10071_8_13_Sam0013_2012_20_119	calcineurin-like phosphoesterase superfamily domain protein	PF12850.2	2	114	94	240	2.08333	67.7966	0.0447928	7.65043e-12	2.92093e-08	1.30399e-10	2	1	1	1	1
10071_8_13_Sam0013_2012_20_16	conserved hypothetical protein	UniRef100_M7CIP5	2	114	94	240	2.08333	67.7966	0.0447928	7.65043e-12	2.92093e-08	1.30399e-10	2	1	1	1	1
10071_8_13_Sam0013_2012_20_17	glutaredoxin family protein	PF00462.19	2	114	94	240	2.08333	67.7966	0.0447928	7.65043e-12	2.92093e-08	1.30399e-10	2	1	1	1	1
10071_8_13_Sam0013_2012_20_18	phage family protein	PF13876.1	2	114	94	240	2.08333	67.7966	0.0447928	7.65043e-12	2.92093e-08	1.30399e-10	2	1	1	1	1
10071_8_13_Sam0013_2012_20_27	conserved hypothetical protein	UniRef100_J9Q729	2	114	94	240	2.08333	67.7966	0.0447928	7.65043e-12	2.92093e-08	1.30399e-10	2	2	1	0.5	1
10071_8_13_Sam0013_2012_20_3	hypothetical protein	default	2	114	94	240	2.08333	67.7966	0.0447928	7.65043e-12	2.92093e-08	1.30399e-10	2	1	1	1	1
10071_8_13_Sam0013_2012_20_35	conserved hypothetical protein	UniRef100_S2EVB9	2	114	94	240	2.08333	67.7966	0.0447928	7.65043e-12	2.92093e-08	1.30399e-10	2	1	1	1	1
10071_8_13_Sam0013_2012_20_44	chaperone of endosialidase family protein	PF13884.1	2	114	94	240	2.08333	67.7966	0.0447928	7.65043e-12	2.92093e-08	1.30399e-10	2	1	1	1	1
10071_8_13_Sam0013_2012_20_57	hypothetical protein	default	2	114	94	240	2.08333	67.7966	0.0447928	7.65043e-12	2.92093e-08	1.30399e-10	2	1	1	1	1
10071_8_13_Sam0013_2012_20_59	bacterial Ig-like domain family protein	PF02368.13	2	114	94	240	2.08333	67.7966	0.0447928	7.65043e-12	2.92093e-08	1.30399e-10	2	1	1	1	1
10071_8_13_Sam0013_2012_20_6	conserved hypothetical protein	UniRef100_O68767	2	114	94	240	2.08333	67.7966	0.0447928	7.65043e-12	2.92093e-08	1.30399e-10	2	1	1	1	1
10071_8_13_Sam0013_2012_20_60	hypothetical protein	default	2	114	94	240	2.08333	67.7966	0.0447928	7.65043e-12	2.92093e-08	1.30399e-10	2	2	1	0.5	1
10071_8_13_Sam0013_2012_20_7	hypothetical protein	default	2	114	94	240	2.08333	67.7966	0.0447928	7.65043e-12	2.92093e-08	1.30399e-10	2	1	1	1	1
10071_8_13_Sam0013_2012_20_75	conserved hypothetical protein	UniRef100_E2QDI9	2	114	94	240	2.08333	67.7966	0.0447928	7.65043e-12	2.92093e-08	1.30399e-10	2	1	1	1	1
10071_8_13_Sam0013_2012_20_8	hypothetical protein	default	2	114	94	240	2.08333	67.7966	0.0447928	7.65043e-12	2.92093e-08	1.30399e-10	2	2	1	0.5	1
10071_8_13_Sam0013_2012_20_9	DNA polymerase III, alpha subunit	TIGR00594	2	114	94	240	2.08333	67.7966	0.0447928	7.65043e-12	2.92093e-08	1.30399e-10	2	2	1	0.5	1
10071_8_13_Sam0013_2012_20_96	conserved hypothetical protein	UniRef100_J9Q6K2	2	114	94	240	2.08333	67.7966	0.0447928	7.65043e-12	2.92093e-08	1.30399e-10	2	1	1	1	1
10071_8_13_Sam0013_2012_20_97	methyltransferase domain protein	PF13708.1	2	114	94	240	2.08333	67.7966	0.0447928	7.65043e-12	2.92093e-08	1.30399e-10	2	2	1	0.5	1
AUSMDU00022466_18_1	putative membrane protein	TMHMM	2	114	94	240	2.08333	67.7966	0.0447928	7.65043e-12	2.92093e-08	1.30399e-10	2	1	1	1	1
AUSMDU00022489_20_104	conserved hypothetical protein	UniRef100_F5S430	2	114	94	240	2.08333	67.7966	0.0447928	7.65043e-12	2.92093e-08	1.30399e-10	2	1	1	1	1
AUSMDU00022489_20_127	fibronectin type III family protein	PF12421.3	2	114	94	240	2.08333	67.7966	0.0447928	7.65043e-12	2.92093e-08	1.30399e-10	2	2	1	0.5	1
AUSMDU00036014_18_129	hypothetical protein	default	2	114	94	240	2.08333	67.7966	0.0447928	7.65043e-12	2.92093e-08	1.30399e-10	2	1	1	1	1
AUSMDU00036015_19_1	hypothetical protein	default	2	114	94	240	2.08333	67.7966	0.0447928	7.65043e-12	2.92093e-08	1.30399e-10	2	1	1	1	1
AUSMDU00036583_18_1	ribonucleoside-diphosphate reductase, alpha subunit	TIGR02506	2	114	94	240	2.08333	67.7966	0.0447928	7.65043e-12	2.92093e-08	1.30399e-10	2	2	1	0.5	1
AUSMDU00049492_20_129	lambda phage tail tape-measure family protein	PF09718.5	2	114	94	240	2.08333	67.7966	0.0447928	7.65043e-12	2.92093e-08	1.30399e-10	2	1	1	1	1
AUSMDU00049494_19_129	initiator Replication family protein	PF01051.16	2	114	94	240	2.08333	67.7966	0.0447928	7.65043e-12	2.92093e-08	1.30399e-10	2	2	1	0.5	1
ERR5243669_100_30	conserved hypothetical protein	UniRef100_E2QDI9	2	114	94	240	2.08333	67.7966	0.0447928	7.65043e-12	2.92093e-08	1.30399e-10	2	1	1	1	1
Indonesia_10593_2_83_IndoE00-6172_2000_19_1	DNA polymerase III, alpha subunit	TIGR00594	2	114	94	240	2.08333	67.7966	0.0447928	7.65043e-12	2.92093e-08	1.30399e-10	2	2	1	0.5	1
10071_8_13_Sam0013_2012_20_114	ribonucleoside-diphosphate reductase, alpha subunit	TIGR02506	2	113	94	241	2.08333	68.0791	0.0453775	1.41271e-11	5.39373e-08	2.27584e-10	3	2	1	1	1
10071_8_13_Sam0013_2012_20_123	initiator Replication family protein	PF01051.16	2	113	94	241	2.08333	68.0791	0.0453775	1.41271e-11	5.39373e-08	2.27584e-10	3	2	1	1	1
10071_8_13_Sam0013_2012_20_14	phage integrase family protein	PF00589.17	2	113	94	241	2.08333	68.0791	0.0453775	1.41271e-11	5.39373e-08	2.27584e-10	3	2	1	1	1
10071_8_13_Sam0013_2012_20_19	conserved hypothetical protein	UniRef100_F5S430	2	113	94	241	2.08333	68.0791	0.0453775	1.41271e-11	5.39373e-08	2.27584e-10	2	1	1	1	1
10071_8_13_Sam0013_2012_20_20	phoH-like family protein	PF02562.11	2	113	94	241	2.08333	68.0791	0.0453775	1.41271e-11	5.39373e-08	2.27584e-10	2	1	1	1	1
10071_8_13_Sam0013_2012_20_21	hypothetical protein	default	2	113	94	241	2.08333	68.0791	0.0453775	1.41271e-11	5.39373e-08	2.27584e-10	2	1	1	1	1
10071_8_13_Sam0013_2012_20_22	putative lipoprotein	lipoP	2	113	94	241	2.08333	68.0791	0.0453775	1.41271e-11	5.39373e-08	2.27584e-10	2	1	1	1	1
10071_8_13_Sam0013_2012_20_23	conserved hypothetical protein	UniRef100_B5RKD3	2	113	94	241	2.08333	68.0791	0.0453775	1.41271e-11	5.39373e-08	2.27584e-10	3	2	1	1	1
10071_8_13_Sam0013_2012_20_42	hypothetical protein	default	2	113	94	241	2.08333	68.0791	0.0453775	1.41271e-11	5.39373e-08	2.27584e-10	2	1	1	1	1
10071_8_13_Sam0013_2012_20_50	tape measure domain protein	TIGR02675	2	113	94	241	2.08333	68.0791	0.0453775	1.41271e-11	5.39373e-08	2.27584e-10	3	2	1	1	1
10071_8_15_Sam0015_2012_20_63	SPFH domain / Band 7 family protein	PF01145.20	2	113	94	241	2.08333	68.0791	0.0453775	1.41271e-11	5.39373e-08	2.27584e-10	3	2	1	1	1
AUSMDU00036016_18_130	cobalamin biosynthesis CobT VWA domain protein	PF11775.3	2	113	94	241	2.08333	68.0791	0.0453775	1.41271e-11	5.39373e-08	2.27584e-10	1	1	1	1	1
ERR5243669_86_8	SPFH domain / Band 7 family protein	PF01145.20	2	113	94	241	2.08333	68.0791	0.0453775	1.41271e-11	5.39373e-08	2.27584e-10	3	2	1	1	1
.10562_2_26.20_12	conserved hypothetical protein	UniRef100_Q65AP7	2	112	94	242	2.08333	68.3616	0.0459726	1.4852e-11	5.67049e-08	2.33354e-10	2	1	1	1	1
10071_8_13_Sam0013_2012_20_11	cobalamin biosynthesis CobT family protein	PF06213.7	2	112	94	242	2.08333	68.3616	0.0459726	1.4852e-11	5.67049e-08	2.33354e-10	2	2	1	0.5	1
10071_8_13_Sam0013_2012_20_61	hypothetical protein	default	2	112	94	242	2.08333	68.3616	0.0459726	1.4852e-11	5.67049e-08	2.33354e-10	3	2	1	1	1
10071_8_13_Sam0013_2012_20_86	conserved hypothetical protein	UniRef100_J9Q803	2	112	94	242	2.08333	68.3616	0.0459726	1.4852e-11	5.67049e-08	2.33354e-10	2	1	1	1	1
10071_8_13_Sam0013_2012_20_87	conserved hypothetical protein	UniRef100_J9Q750	2	112	94	242	2.08333	68.3616	0.0459726	1.4852e-11	5.67049e-08	2.33354e-10	2	1	1	1	1
10071_8_13_Sam0013_2012_20_88	conserved hypothetical protein	UniRef100_J9Q7T5	2	112	94	242	2.08333	68.3616	0.0459726	1.4852e-11	5.67049e-08	2.33354e-10	2	1	1	1	1
10071_8_13_Sam0013_2012_20_45	phage tail family protein	PF13550.1	2	111	94	243	2.08333	68.6441	0.0465785	2.81098e-11	1.07323e-07	4.34507e-10	3	2	1	1	1
10071_8_13_Sam0013_2012_20_62	conserved hypothetical protein	UniRef100_Q65AP7	2	111	94	243	2.08333	68.6441	0.0465785	2.81098e-11	1.07323e-07	4.34507e-10	2	1	1	1	1
10493_1_54_SamMDUST282_2004_20_1	fibronectin type III family protein	PF12421.3	2	111	94	243	2.08333	68.6441	0.0465785	2.81098e-11	1.07323e-07	4.34507e-10	3	2	1	1	1
AUSMDU00052122_19_1	fibronectin type III family protein	PF12421.3	2	111	94	243	2.08333	68.6441	0.0465785	2.81098e-11	1.07323e-07	4.34507e-10	3	2	1	1	1
10071_8_13_Sam0013_2012_20_76	hypothetical protein	default	2	110	94	244	2.08333	68.9266	0.0471954	2.87604e-11	1.09807e-07	4.40993e-10	2	1	1	1	1
AUSMDU00036175_20_1	ATP dependent DNA ligase domain protein	PF01068.16	2	110	94	244	2.08333	68.9266	0.0471954	2.87604e-11	1.09807e-07	4.40993e-10	3	2	1	1	1
10071_8_13_Sam0013_2012_20_28	ATP dependent DNA ligase domain protein	PF01068.16	2	109	94	245	2.08333	69.209	0.0478235	5.57212e-11	2.12744e-07	8.50974e-10	3	2	1	1	1
.10060_6_16.11_11	hypothetical protein	default	0	117	96	237	0	66.9492	0	5.5237e-15	2.10895e-11	4.13519e-13	15	0	15	6.10352e-05	6.10352e-05
LT904869.1_3593	cheC-like family protein	PF04509.7	0	106	96	248	0	70.0565	0	2.16781e-13	8.27671e-10	1.56164e-11	15	0	15	6.10352e-05	6.10352e-05
10071_8_30_Sam0030_2012_14_13	glycosyl transferase 2 family protein	PF00535.21	0	58	96	296	0	83.6158	0	4.56891e-07	0.00174441	6.78758e-06	4	0	4	0.125	0.125
10071_8_30_Sam0030_2012_14_14	gtrA-like family protein	PF04138.9	0	58	96	296	0	83.6158	0	4.56891e-07	0.00174441	6.78758e-06	4	0	4	0.125	0.125
10071_8_30_Sam0030_2012_14_12	acyltransferase family protein	PF01757.17	0	57	96	297	0	83.8983	0	8.56743e-07	0.00327105	1.24849e-05	4	0	4	0.125	0.125
10071_8_30_Sam0030_2012_2_109	conserved hypothetical protein	UniRef100_S5N1T4	0	57	96	297	0	83.8983	0	8.56743e-07	0.00327105	1.24849e-05	4	0	4	0.125	0.125
10071_8_30_Sam0030_2012_8_68	conserved hypothetical protein	UniRef100_Q8Z720	0	56	96	298	0	84.1808	0	8.04318e-07	0.00307089	1.18111e-05	4	0	4	0.125	0.125
LT904878.1_2496	conserved hypothetical protein	UniRef100_Q8Z720	0	56	96	298	0	84.1808	0	8.04318e-07	0.00307089	1.18111e-05	4	0	4	0.125	0.125
LT904871.1_1039	cheC-like family protein	PF04509.7	0	48	96	306	0	86.4407	0	7.39086e-06	0.0282183	0.000105292	8	0	8	0.0078125	0.0078125
Trait = Genotypes 3.5.4.2
Gene	Annotation		Number_pos_present_in	Number_neg_present_in	Number_pos_not_present_in	Number_neg_not_present_in	Sensitivity	Specificity	Odds_ratio	Naive_p	Bonferroni_p	Benjamini_H_p	Max_Pairwise_comparisons	Max_supporting_pairs	Max_opposing_pairs	Best_pairwise_comp_p	Worst_pairwise_comp_p
Laos_10060_6_12_LaoSV357_2009_8_88	conserved hypothetical protein	UniRef100_Q8Z720	77	306	0	67	100	17.9625	inf	1.74197e-06	0.00665083	3.24431e-05	3	3	0	0.25	0.25
Laos_10060_6_12_LaoSV357_2009_8_74	malic enzyme, NAD binding domain protein	PF03949.10	77	265	0	108	100	28.9544	inf	8.27188e-11	3.1582e-07	1.5791e-09	25	25	0	5.96046e-08	5.96046e-08
Laos_10060_6_12_LaoSV357_2009_26_36	ribonucleoside-diphosphate reductase, alpha subunit	TIGR02506	67	373	10	0	87.013	0	0	1.29295e-08	4.93647e-05	2.43176e-07	6	0	6	0.03125	0.03125
.10562_2_26.20_117	putative phage tail domain protein	UniRef100_Q935B1	50	67	27	306	64.9351	82.0375	8.45771	1.17157e-15	4.47305e-12	2.57072e-14	1	1	1	1	1
.10562_2_26.20_118	stf domain protein	UniRef100_A5PJ13	50	67	27	306	64.9351	82.0375	8.45771	1.17157e-15	4.47305e-12	2.57072e-14	1	1	1	1	1
.10562_2_26.20_124	lambda phage tail tape-measure family protein	PF09718.5	50	67	27	306	64.9351	82.0375	8.45771	1.17157e-15	4.47305e-12	2.57072e-14	1	1	1	1	1
.10562_2_26.20_50	hypothetical protein	default	50	67	27	306	64.9351	82.0375	8.45771	1.17157e-15	4.47305e-12	2.57072e-14	1	1	1	1	1
.10562_2_26.20_7	hypothetical protein	default	50	67	27	306	64.9351	82.0375	8.45771	1.17157e-15	4.47305e-12	2.57072e-14	1	1	1	1	1
.10562_2_26.20_79	hypothetical protein	default	50	67	27	306	64.9351	82.0375	8.45771	1.17157e-15	4.47305e-12	2.57072e-14	1	1	1	1	1
10071_8_13_Sam0013_2012_20_1	putative membrane protein	TMHMM	50	67	27	306	64.9351	82.0375	8.45771	1.17157e-15	4.47305e-12	2.57072e-14	1	1	1	1	1
10071_8_13_Sam0013_2012_20_100	putative membrane protein	TMHMM	50	67	27	306	64.9351	82.0375	8.45771	1.17157e-15	4.47305e-12	2.57072e-14	1	1	1	1	1
10071_8_13_Sam0013_2012_20_101	conserved hypothetical protein	UniRef100_J9Q6J9	50	67	27	306	64.9351	82.0375	8.45771	1.17157e-15	4.47305e-12	2.57072e-14	1	1	1	1	1
10071_8_13_Sam0013_2012_20_104	phage N-6-adenine-methyltransferase	TIGR01712	50	67	27	306	64.9351	82.0375	8.45771	1.17157e-15	4.47305e-12	2.57072e-14	1	1	1	1	1
10071_8_13_Sam0013_2012_20_105	conserved hypothetical protein	UniRef100_J9Q7Z9	50	67	27	306	64.9351	82.0375	8.45771	1.17157e-15	4.47305e-12	2.57072e-14	1	1	1	1	1
10071_8_13_Sam0013_2012_20_107	conserved hypothetical protein	UniRef100_J9Q743	50	67	27	306	64.9351	82.0375	8.45771	1.17157e-15	4.47305e-12	2.57072e-14	1	1	1	1	1
10071_8_13_Sam0013_2012_20_108	AAA domain protein	PF13207.1	50	67	27	306	64.9351	82.0375	8.45771	1.17157e-15	4.47305e-12	2.57072e-14	1	1	1	1	1
10071_8_13_Sam0013_2012_20_109	dihydrofolate reductase family protein	PF00186.14	50	67	27	306	64.9351	82.0375	8.45771	1.17157e-15	4.47305e-12	2.57072e-14	1	1	1	1	1
10071_8_13_Sam0013_2012_20_110	conserved hypothetical protein	UniRef100_J9Q7Z8	50	67	27	306	64.9351	82.0375	8.45771	1.17157e-15	4.47305e-12	2.57072e-14	1	1	1	1	1
10071_8_13_Sam0013_2012_20_111	thymidylate synthase	TIGR03284	50	67	27	306	64.9351	82.0375	8.45771	1.17157e-15	4.47305e-12	2.57072e-14	1	1	1	1	1
10071_8_13_Sam0013_2012_20_112	phosphoribosyl-ATP pyrophosphohydrolase family protein	PF01503.12	50	67	27	306	64.9351	82.0375	8.45771	1.17157e-15	4.47305e-12	2.57072e-14	1	1	1	1	1
10071_8_13_Sam0013_2012_20_113	ribonucleotide reductase, small chain family protein	PF00268.16	50	67	27	306	64.9351	82.0375	8.45771	1.17157e-15	4.47305e-12	2.57072e-14	1	1	1	1	1
10071_8_13_Sam0013_2012_20_115	conserved hypothetical protein	UniRef100_Q65AM5	50	67	27	306	64.9351	82.0375	8.45771	1.17157e-15	4.47305e-12	2.57072e-14	1	1	1	1	1
10071_8_13_Sam0013_2012_20_116	conserved hypothetical protein	UniRef100_J9Q6J5	50	67	27	306	64.9351	82.0375	8.45771	1.17157e-15	4.47305e-12	2.57072e-14	1	1	1	1	1
10071_8_13_Sam0013_2012_20_117	recF/RecN/SMC N terminal domain protein	PF02463.14	50	67	27	306	64.9351	82.0375	8.45771	1.17157e-15	4.47305e-12	2.57072e-14	1	1	1	1	1
10071_8_13_Sam0013_2012_20_118	conserved hypothetical protein	UniRef100_J9Q7H1	50	67	27	306	64.9351	82.0375	8.45771	1.17157e-15	4.47305e-12	2.57072e-14	1	1	1	1	1
10071_8_13_Sam0013_2012_20_12	hypothetical protein	default	50	67	27	306	64.9351	82.0375	8.45771	1.17157e-15	4.47305e-12	2.57072e-14	1	1	1	1	1
10071_8_13_Sam0013_2012_20_120	conserved hypothetical protein	UniRef100_J9Q7Z6	50	67	27	306	64.9351	82.0375	8.45771	1.17157e-15	4.47305e-12	2.57072e-14	1	1	1	1	1
10071_8_13_Sam0013_2012_20_121	hypothetical protein	default	50	67	27	306	64.9351	82.0375	8.45771	1.17157e-15	4.47305e-12	2.57072e-14	1	1	1	1	1
10071_8_13_Sam0013_2012_20_122	conserved hypothetical protein	UniRef100_J9Q739	50	67	27	306	64.9351	82.0375	8.45771	1.17157e-15	4.47305e-12	2.57072e-14	1	1	1	1	1
10071_8_13_Sam0013_2012_20_124	hypothetical protein	default	50	67	27	306	64.9351	82.0375	8.45771	1.17157e-15	4.47305e-12	2.57072e-14	1	1	1	1	1
10071_8_13_Sam0013_2012_20_125	putative lipoprotein	lipoP	50	67	27	306	64.9351	82.0375	8.45771	1.17157e-15	4.47305e-12	2.57072e-14	1	1	1	1	1
10071_8_13_Sam0013_2012_20_126	conserved hypothetical protein	UniRef100_F5S407	50	67	27	306	64.9351	82.0375	8.45771	1.17157e-15	4.47305e-12	2.57072e-14	1	1	1	1	1
10071_8_13_Sam0013_2012_20_127	conserved hypothetical protein	UniRef100_J9Q7G9	50	67	27	306	64.9351	82.0375	8.45771	1.17157e-15	4.47305e-12	2.57072e-14	1	1	1	1	1
10071_8_13_Sam0013_2012_20_128	conserved hypothetical protein	PF10765.4	50	67	27	306	64.9351	82.0375	8.45771	1.17157e-15	4.47305e-12	2.57072e-14	1	1	1	1	1
10071_8_13_Sam0013_2012_20_13	conserved hypothetical protein	UniRef100_Q65AJ8	50	67	27	306	64.9351	82.0375	8.45771	1.17157e-15	4.47305e-12	2.57072e-14	1	1	1	1	1
10071_8_13_Sam0013_2012_20_2	recA bacterial DNA recombination family protein	PF00154.16	50	67	27	306	64.9351	82.0375	8.45771	1.17157e-15	4.47305e-12	2.57072e-14	1	1	1	1	1
10071_8_13_Sam0013_2012_20_24	conserved hypothetical protein	UniRef100_J9Q7S1	50	67	27	306	64.9351	82.0375	8.45771	1.17157e-15	4.47305e-12	2.57072e-14	1	1	1	1	1
10071_8_13_Sam0013_2012_20_25	conserved hypothetical protein	UniRef100_J9Q7Z1	50	67	27	306	64.9351	82.0375	8.45771	1.17157e-15	4.47305e-12	2.57072e-14	1	1	1	1	1
10071_8_13_Sam0013_2012_20_26	conserved hypothetical protein	UniRef100_J9Q6I3	50	67	27	306	64.9351	82.0375	8.45771	1.17157e-15	4.47305e-12	2.57072e-14	1	1	1	1	1
10071_8_13_Sam0013_2012_20_29	conserved hypothetical protein	UniRef100_J9Q7R9	50	67	27	306	64.9351	82.0375	8.45771	1.17157e-15	4.47305e-12	2.57072e-14	1	1	1	1	1
10071_8_13_Sam0013_2012_20_30	conserved hypothetical protein	UniRef100_J9Q7Z0	50	67	27	306	64.9351	82.0375	8.45771	1.17157e-15	4.47305e-12	2.57072e-14	1	1	1	1	1
10071_8_13_Sam0013_2012_20_31	conserved hypothetical protein	UniRef100_J9Q6F5	50	67	27	306	64.9351	82.0375	8.45771	1.17157e-15	4.47305e-12	2.57072e-14	1	1	1	1	1
10071_8_13_Sam0013_2012_20_32	DNA primase catalytic core, N-terminal domain protein	PF08275.6	50	67	27	306	64.9351	82.0375	8.45771	1.17157e-15	4.47305e-12	2.57072e-14	1	1	1	1	1
10071_8_13_Sam0013_2012_20_33	AAA domain protein	PF13481.1	50	67	27	306	64.9351	82.0375	8.45771	1.17157e-15	4.47305e-12	2.57072e-14	1	1	1	1	1
10071_8_13_Sam0013_2012_20_34	conserved hypothetical protein	UniRef100_J9Q7R8	50	67	27	306	64.9351	82.0375	8.45771	1.17157e-15	4.47305e-12	2.57072e-14	1	1	1	1	1
10071_8_13_Sam0013_2012_20_36	conserved hypothetical protein	PF11185.3	50	67	27	306	64.9351	82.0375	8.45771	1.17157e-15	4.47305e-12	2.57072e-14	1	1	1	1	1
10071_8_13_Sam0013_2012_20_37	hypothetical protein	default	50	67	27	306	64.9351	82.0375	8.45771	1.17157e-15	4.47305e-12	2.57072e-14	1	1	1	1	1
10071_8_13_Sam0013_2012_20_38	cobQ/CobB/MinD/ParA nucleotide binding domain protein	PF01656.18	50	67	27	306	64.9351	82.0375	8.45771	1.17157e-15	4.47305e-12	2.57072e-14	1	1	1	1	1
10071_8_13_Sam0013_2012_20_39	conserved hypothetical protein	UniRef100_S2ERM0	50	67	27	306	64.9351	82.0375	8.45771	1.17157e-15	4.47305e-12	2.57072e-14	1	1	1	1	1
10071_8_13_Sam0013_2012_20_4	5'-3' exonuclease, C-terminal SAM fold family protein	PF01367.15	50	67	27	306	64.9351	82.0375	8.45771	1.17157e-15	4.47305e-12	2.57072e-14	1	1	1	1	1
10071_8_13_Sam0013_2012_20_40	putative rz1 protein	UniRef100_H6WYJ7	50	67	27	306	64.9351	82.0375	8.45771	1.17157e-15	4.47305e-12	2.57072e-14	1	1	1	1	1
10071_8_13_Sam0013_2012_20_41	conserved hypothetical protein	UniRef100_J9Q7R6	50	67	27	306	64.9351	82.0375	8.45771	1.17157e-15	4.47305e-12	2.57072e-14	1	1	1	1	1
10071_8_13_Sam0013_2012_20_43	conserved hypothetical protein	UniRef100_C7BU92	50	67	27	306	64.9351	82.0375	8.45771	1.17157e-15	4.47305e-12	2.57072e-14	1	1	1	1	1
10071_8_13_Sam0013_2012_20_46	putative phage tail assembly protein	UniRef100_C7BU96	50	67	27	306	64.9351	82.0375	8.45771	1.17157e-15	4.47305e-12	2.57072e-14	1	1	1	1	1
10071_8_13_Sam0013_2012_20_47	nlpC/P60 family protein	PF00877.14	50	67	27	306	64.9351	82.0375	8.45771	1.17157e-15	4.47305e-12	2.57072e-14	1	1	1	1	1
10071_8_13_Sam0013_2012_20_48	phage minor tail protein L	TIGR01600	50	67	27	306	64.9351	82.0375	8.45771	1.17157e-15	4.47305e-12	2.57072e-14	1	1	1	1	1
10071_8_13_Sam0013_2012_20_49	phage minor tail family protein	PF05939.8	50	67	27	306	64.9351	82.0375	8.45771	1.17157e-15	4.47305e-12	2.57072e-14	1	1	1	1	1
10071_8_13_Sam0013_2012_20_5	conserved hypothetical protein	UniRef100_J9Q7Z3	50	67	27	306	64.9351	82.0375	8.45771	1.17157e-15	4.47305e-12	2.57072e-14	1	1	1	1	1
10071_8_13_Sam0013_2012_20_51	conserved hypothetical protein	UniRef100_C7BUA1	50	67	27	306	64.9351	82.0375	8.45771	1.17157e-15	4.47305e-12	2.57072e-14	1	1	1	1	1
10071_8_13_Sam0013_2012_20_52	conserved hypothetical protein	UniRef100_J9Q7R3	50	67	27	306	64.9351	82.0375	8.45771	1.17157e-15	4.47305e-12	2.57072e-14	1	1	1	1	1
10071_8_13_Sam0013_2012_20_53	bacterial Ig-like domain family protein	PF02368.13	50	67	27	306	64.9351	82.0375	8.45771	1.17157e-15	4.47305e-12	2.57072e-14	1	1	1	1	1
10071_8_13_Sam0013_2012_20_54	hypothetical protein	default	50	67	27	306	64.9351	82.0375	8.45771	1.17157e-15	4.47305e-12	2.57072e-14	1	1	1	1	1
10071_8_13_Sam0013_2012_20_55	conserved hypothetical protein	UniRef100_E2QDG9	50	67	27	306	64.9351	82.0375	8.45771	1.17157e-15	4.47305e-12	2.57072e-14	1	1	1	1	1
10071_8_13_Sam0013_2012_20_56	conserved hypothetical protein	UniRef100_E2QDH0	50	67	27	306	64.9351	82.0375	8.45771	1.17157e-15	4.47305e-12	2.57072e-14	1	1	1	1	1
10071_8_13_Sam0013_2012_20_63	phage terminase large subunit	PF04466.8	50	67	27	306	64.9351	82.0375	8.45771	1.17157e-15	4.47305e-12	2.57072e-14	1	1	1	1	1
10071_8_13_Sam0013_2012_20_64	conserved hypothetical protein	UniRef100_D6JDS9	50	67	27	306	64.9351	82.0375	8.45771	1.17157e-15	4.47305e-12	2.57072e-14	1	1	1	1	1
10071_8_13_Sam0013_2012_20_65	conserved hypothetical protein	UniRef100_H8FY41	50	67	27	306	64.9351	82.0375	8.45771	1.17157e-15	4.47305e-12	2.57072e-14	1	1	1	1	1
10071_8_13_Sam0013_2012_20_66	putative aBC transporter ATP-binding protein	UniRef100_J9Q7I6	50	67	27	306	64.9351	82.0375	8.45771	1.17157e-15	4.47305e-12	2.57072e-14	1	1	1	1	1
10071_8_13_Sam0013_2012_20_67	conserved hypothetical protein	UniRef100_J9Q7U0	50	67	27	306	64.9351	82.0375	8.45771	1.17157e-15	4.47305e-12	2.57072e-14	1	1	1	1	1
10071_8_13_Sam0013_2012_20_68	AAA ATPase domain protein	PF13191.1	50	67	27	306	64.9351	82.0375	8.45771	1.17157e-15	4.47305e-12	2.57072e-14	1	1	1	1	1
10071_8_13_Sam0013_2012_20_69	parB-like nuclease domain protein	PF02195.13	50	67	27	306	64.9351	82.0375	8.45771	1.17157e-15	4.47305e-12	2.57072e-14	1	1	1	1	1
10071_8_13_Sam0013_2012_20_70	parB-like nuclease domain protein	PF02195.13	50	67	27	306	64.9351	82.0375	8.45771	1.17157e-15	4.47305e-12	2.57072e-14	1	1	1	1	1
10071_8_13_Sam0013_2012_20_71	type III restriction enzyme, res subunit	PF04851.10	50	67	27	306	64.9351	82.0375	8.45771	1.17157e-15	4.47305e-12	2.57072e-14	1	1	1	1	1
10071_8_13_Sam0013_2012_20_72	conserved hypothetical protein	UniRef100_J9Q7T9	50	67	27	306	64.9351	82.0375	8.45771	1.17157e-15	4.47305e-12	2.57072e-14	1	1	1	1	1
10071_8_13_Sam0013_2012_20_73	putative lipo domain protein	UniRef100_J9Q806	50	67	27	306	64.9351	82.0375	8.45771	1.17157e-15	4.47305e-12	2.57072e-14	1	1	1	1	1
10071_8_13_Sam0013_2012_20_74	repressor of phase-1 flagellin family protein	PF03614.8	50	67	27	306	64.9351	82.0375	8.45771	1.17157e-15	4.47305e-12	2.57072e-14	1	1	1	1	1
10071_8_13_Sam0013_2012_20_77	conserved hypothetical protein	UniRef100_J9Q805	50	67	27	306	64.9351	82.0375	8.45771	1.17157e-15	4.47305e-12	2.57072e-14	1	1	1	1	1
10071_8_13_Sam0013_2012_20_78	conserved hypothetical protein	UniRef100_F5S3W0	50	67	27	306	64.9351	82.0375	8.45771	1.17157e-15	4.47305e-12	2.57072e-14	1	1	1	1	1
10071_8_13_Sam0013_2012_20_79	hypothetical protein	default	50	67	27	306	64.9351	82.0375	8.45771	1.17157e-15	4.47305e-12	2.57072e-14	1	1	1	1	1
10071_8_13_Sam0013_2012_20_80	conserved hypothetical protein	UniRef100_J9Q7I1	50	67	27	306	64.9351	82.0375	8.45771	1.17157e-15	4.47305e-12	2.57072e-14	1	1	1	1	1
10071_8_13_Sam0013_2012_20_81	conserved hypothetical protein	UniRef100_J9Q7T7	50	67	27	306	64.9351	82.0375	8.45771	1.17157e-15	4.47305e-12	2.57072e-14	1	1	1	1	1
10071_8_13_Sam0013_2012_20_82	hypothetical protein	default	50	67	27	306	64.9351	82.0375	8.45771	1.17157e-15	4.47305e-12	2.57072e-14	1	1	1	1	1
10071_8_13_Sam0013_2012_20_83	conserved hypothetical protein	UniRef100_J9Q804	50	67	27	306	64.9351	82.0375	8.45771	1.17157e-15	4.47305e-12	2.57072e-14	1	1	1	1	1
10071_8_13_Sam0013_2012_20_84	conserved hypothetical protein	UniRef100_F5S3W5	50	67	27	306	64.9351	82.0375	8.45771	1.17157e-15	4.47305e-12	2.57072e-14	1	1	1	1	1
10071_8_13_Sam0013_2012_20_85	hypothetical protein	default	50	67	27	306	64.9351	82.0375	8.45771	1.17157e-15	4.47305e-12	2.57072e-14	1	1	1	1	1
10071_8_13_Sam0013_2012_20_89	ydfZ family protein	PF14001.1	50	67	27	306	64.9351	82.0375	8.45771	1.17157e-15	4.47305e-12	2.57072e-14	1	1	1	1	1
10071_8_13_Sam0013_2012_20_90	conserved hypothetical protein	UniRef100_V5TYV4	50	67	27	306	64.9351	82.0375	8.45771	1.17157e-15	4.47305e-12	2.57072e-14	1	1	1	1	1
10071_8_13_Sam0013_2012_20_91	hypothetical protein	default	50	67	27	306	64.9351	82.0375	8.45771	1.17157e-15	4.47305e-12	2.57072e-14	1	1	1	1	1
10071_8_13_Sam0013_2012_20_92	conserved hypothetical protein	UniRef100_J9Q748	50	67	27	306	64.9351	82.0375	8.45771	1.17157e-15	4.47305e-12	2.57072e-14	1	1	1	1	1
10071_8_13_Sam0013_2012_20_93	HD domain protein	PF01966.17	50	67	27	306	64.9351	82.0375	8.45771	1.17157e-15	4.47305e-12	2.57072e-14	1	1	1	1	1
10071_8_13_Sam0013_2012_20_94	hypothetical protein	default	50	67	27	306	64.9351	82.0375	8.45771	1.17157e-15	4.47305e-12	2.57072e-14	1	1	1	1	1
10071_8_13_Sam0013_2012_20_95	hypothetical protein	default	50	67	27	306	64.9351	82.0375	8.45771	1.17157e-15	4.47305e-12	2.57072e-14	1	1	1	1	1
10071_8_13_Sam0013_2012_20_98	conserved hypothetical protein	UniRef100_J9Q7H6	50	67	27	306	64.9351	82.0375	8.45771	1.17157e-15	4.47305e-12	2.57072e-14	1	1	1	1	1
10071_8_13_Sam0013_2012_20_99	phage regulatory Rha family protein	PF09669.5	50	67	27	306	64.9351	82.0375	8.45771	1.17157e-15	4.47305e-12	2.57072e-14	1	1	1	1	1
10071_8_15_Sam0015_2012_20_1	conserved hypothetical protein	UniRef100_Q65AP7	50	67	27	306	64.9351	82.0375	8.45771	1.17157e-15	4.47305e-12	2.57072e-14	1	1	1	1	1
10071_8_16_Sam0016_2012_19_129	hypothetical protein	default	50	67	27	306	64.9351	82.0375	8.45771	1.17157e-15	4.47305e-12	2.57072e-14	1	1	1	1	1
10071_8_1_Sam0001_2012_20_1	AAA domain family protein	PF07728.9	50	67	27	306	64.9351	82.0375	8.45771	1.17157e-15	4.47305e-12	2.57072e-14	1	1	1	1	1
10071_8_32_Sam0032_2012_20_5	conserved hypothetical protein	UniRef100_Q65AQ1	50	67	27	306	64.9351	82.0375	8.45771	1.17157e-15	4.47305e-12	2.57072e-14	1	1	1	1	1
10071_8_37_Sam0037_2012_20_1	putative phosphoribosyl-ATP pyrophosphohydrolase-like -containing domain protein	UniRef100_J9Q742	50	67	27	306	64.9351	82.0375	8.45771	1.17157e-15	4.47305e-12	2.57072e-14	1	1	1	1	1
10071_8_3_Sam0003_2012_20_129	conserved hypothetical protein	UniRef100_Q65AP7	50	67	27	306	64.9351	82.0375	8.45771	1.17157e-15	4.47305e-12	2.57072e-14	1	1	1	1	1
10071_8_42_Sam0042_2012_20_1	hypothetical protein	default	50	67	27	306	64.9351	82.0375	8.45771	1.17157e-15	4.47305e-12	2.57072e-14	1	1	1	1	1
10071_8_47_Sam0047_2012_20_129	putative exonuclease subunit 1 domain protein	UniRef100_J9Q7S9	50	67	27	306	64.9351	82.0375	8.45771	1.17157e-15	4.47305e-12	2.57072e-14	1	1	1	1	1
10071_8_49_Sam0049_2012_19_1	replication RepA domain protein	UniRef100_Q934T6	50	67	27	306	64.9351	82.0375	8.45771	1.17157e-15	4.47305e-12	2.57072e-14	1	1	1	1	1
10493_1_7_SamMDUST125_2011_21_1	hypothetical protein	default	50	67	27	306	64.9351	82.0375	8.45771	1.17157e-15	4.47305e-12	2.57072e-14	1	1	1	1	1
10562_2_61_SamMDUST371_2011_20_1	methyltransferase domain protein	PF13659.1	50	67	27	306	64.9351	82.0375	8.45771	1.17157e-15	4.47305e-12	2.57072e-14	1	1	1	1	1
10562_2_61_SamMDUST371_2011_20_130	hypothetical protein	default	50	67	27	306	64.9351	82.0375	8.45771	1.17157e-15	4.47305e-12	2.57072e-14	1	1	1	1	1
AUSMDU00022465_17_1	ATP dependent DNA ligase domain protein	PF01068.16	50	67	27	306	64.9351	82.0375	8.45771	1.17157e-15	4.47305e-12	2.57072e-14	1	1	1	1	1
AUSMDU00022482_19_129	putative DNA helicase domain protein	UniRef100_J9Q7G4	50	67	27	306	64.9351	82.0375	8.45771	1.17157e-15	4.47305e-12	2.57072e-14	1	1	1	1	1
AUSMDU00022489_20_85	putative lipoprotein	lipoP	50	67	27	306	64.9351	82.0375	8.45771	1.17157e-15	4.47305e-12	2.57072e-14	1	1	1	1	1
AUSMDU00022513_20_1	lipo domain protein	UniRef100_J9Q7Z4	50	67	27	306	64.9351	82.0375	8.45771	1.17157e-15	4.47305e-12	2.57072e-14	1	1	1	1	1
AUSMDU00036003_20_1	hypothetical protein	default	50	67	27	306	64.9351	82.0375	8.45771	1.17157e-15	4.47305e-12	2.57072e-14	1	1	1	1	1
AUSMDU00036006_18_1	phage integrase family protein	PF00589.17	50	67	27	306	64.9351	82.0375	8.45771	1.17157e-15	4.47305e-12	2.57072e-14	1	1	1	1	1
AUSMDU00036006_18_130	conserved hypothetical protein	UniRef100_Q935E1	50	67	27	306	64.9351	82.0375	8.45771	1.17157e-15	4.47305e-12	2.57072e-14	1	1	1	1	1
AUSMDU00036015_19_130	uracil DNA glycosylase superfamily protein	PF03167.14	50	67	27	306	64.9351	82.0375	8.45771	1.17157e-15	4.47305e-12	2.57072e-14	1	1	1	1	1
AUSMDU00036016_18_1	hypothetical protein	default	50	67	27	306	64.9351	82.0375	8.45771	1.17157e-15	4.47305e-12	2.57072e-14	1	1	1	1	1
AUSMDU00036563_17_129	hypothetical protein	default	50	67	27	306	64.9351	82.0375	8.45771	1.17157e-15	4.47305e-12	2.57072e-14	1	1	1	1	1
AUSMDU00036570_18_1	hypothetical protein	default	50	67	27	306	64.9351	82.0375	8.45771	1.17157e-15	4.47305e-12	2.57072e-14	1	1	1	1	1
AUSMDU00036570_18_130	hypothetical protein	default	50	67	27	306	64.9351	82.0375	8.45771	1.17157e-15	4.47305e-12	2.57072e-14	1	1	1	1	1
AUSMDU00036579_19_1	hypothetical protein	default	50	67	27	306	64.9351	82.0375	8.45771	1.17157e-15	4.47305e-12	2.57072e-14	1	1	1	1	1
AUSMDU00036588_19_1	hypothetical protein	default	50	67	27	306	64.9351	82.0375	8.45771	1.17157e-15	4.47305e-12	2.57072e-14	1	1	1	1	1
AUSMDU00049284_20_130	phage integrase family protein	PF00589.17	50	67	27	306	64.9351	82.0375	8.45771	1.17157e-15	4.47305e-12	2.57072e-14	1	1	1	1	1
AUSMDU00049312_20_1	ribonucleoside-diphosphate reductase domain protein	UniRef100_J9Q7T0	50	67	27	306	64.9351	82.0375	8.45771	1.17157e-15	4.47305e-12	2.57072e-14	1	1	1	1	1
AUSMDU00049312_20_130	hypothetical protein	default	50	67	27	306	64.9351	82.0375	8.45771	1.17157e-15	4.47305e-12	2.57072e-14	1	1	1	1	1
AUSMDU00049312_20_131	hypothetical protein	default	50	67	27	306	64.9351	82.0375	8.45771	1.17157e-15	4.47305e-12	2.57072e-14	1	1	1	1	1
AUSMDU00049486_19_1	conserved hypothetical protein	UniRef100_J9Q6K2	50	67	27	306	64.9351	82.0375	8.45771	1.17157e-15	4.47305e-12	2.57072e-14	1	1	1	1	1
AUSMDU00049493_21_23	conserved hypothetical protein	UniRef100_M7CF30	50	67	27	306	64.9351	82.0375	8.45771	1.17157e-15	4.47305e-12	2.57072e-14	1	1	1	1	1
AUSMDU00051361_16_1	ribonucleotide reductase, barrel domain protein	PF02867.10	50	67	27	306	64.9351	82.0375	8.45771	1.17157e-15	4.47305e-12	2.57072e-14	1	1	1	1	1
ERR5243646_104_23	phage antirepressor family protein	UniRef100_J9Q7T3	50	67	27	306	64.9351	82.0375	8.45771	1.17157e-15	4.47305e-12	2.57072e-14	1	1	1	1	1
ERR5243646_104_24	phage regulatory Rha family protein	PF09669.5	50	67	27	306	64.9351	82.0375	8.45771	1.17157e-15	4.47305e-12	2.57072e-14	1	1	1	1	1
ERR5243646_56_1	conserved hypothetical protein	PF11185.3	50	67	27	306	64.9351	82.0375	8.45771	1.17157e-15	4.47305e-12	2.57072e-14	1	1	1	1	1
ERR5243669_100_12	conserved hypothetical protein	UniRef100_J9Q748	50	67	27	306	64.9351	82.0375	8.45771	1.17157e-15	4.47305e-12	2.57072e-14	1	1	1	1	1
ERR5243669_100_13	conserved hypothetical protein	UniRef100_J9Q748	50	67	27	306	64.9351	82.0375	8.45771	1.17157e-15	4.47305e-12	2.57072e-14	1	1	1	1	1
ERR5243669_47_20	putative Ig-like -containing domain protein	UniRef100_J9Q7Y4	50	67	27	306	64.9351	82.0375	8.45771	1.17157e-15	4.47305e-12	2.57072e-14	1	1	1	1	1
ERR5243669_86_7	lipo domain protein	UniRef100_J9Q7Z4	50	67	27	306	64.9351	82.0375	8.45771	1.17157e-15	4.47305e-12	2.57072e-14	1	1	1	1	1
Indonesia_10593_2_83_IndoE00-6172_2000_19_79	bacterial Ig-like domain family protein	PF02368.13	50	67	27	306	64.9351	82.0375	8.45771	1.17157e-15	4.47305e-12	2.57072e-14	1	1	1	1	1
LT904853.1_47	hypothetical protein	default	50	67	27	306	64.9351	82.0375	8.45771	1.17157e-15	4.47305e-12	2.57072e-14	1	1	1	1	1
LT904853.1_48	conserved hypothetical protein	UniRef100_J9Q6F5	50	67	27	306	64.9351	82.0375	8.45771	1.17157e-15	4.47305e-12	2.57072e-14	1	1	1	1	1
LT904853.1_49	hypothetical protein	default	50	67	27	306	64.9351	82.0375	8.45771	1.17157e-15	4.47305e-12	2.57072e-14	1	1	1	1	1
LT904895.1_82	cobQ/CobB/MinD/ParA nucleotide binding domain protein	PF01656.18	50	67	27	306	64.9351	82.0375	8.45771	1.17157e-15	4.47305e-12	2.57072e-14	1	1	1	1	1
LT904895.1_83	parA family domain protein	UniRef100_J9Q7R7	50	67	27	306	64.9351	82.0375	8.45771	1.17157e-15	4.47305e-12	2.57072e-14	1	1	1	1	1
Unknown_10492_1_39_UnkMDUST239_2011_20_10	hypothetical protein	default	50	67	27	306	64.9351	82.0375	8.45771	1.17157e-15	4.47305e-12	2.57072e-14	1	1	1	1	1
10071_8_13_Sam0013_2012_20_102	RNase H family protein	PF00075.19	50	66	27	307	64.9351	82.3056	8.61392	7.28211e-16	2.78031e-12	2.57072e-14	2	2	1	0.5	1
10071_8_13_Sam0013_2012_20_103	hypothetical protein	default	50	66	27	307	64.9351	82.3056	8.61392	7.28211e-16	2.78031e-12	2.57072e-14	2	1	1	1	1
10071_8_13_Sam0013_2012_20_106	exonuclease family protein	PF00929.19	50	66	27	307	64.9351	82.3056	8.61392	7.28211e-16	2.78031e-12	2.57072e-14	2	2	1	0.5	1
10071_8_13_Sam0013_2012_20_16	conserved hypothetical protein	UniRef100_M7CIP5	50	66	27	307	64.9351	82.3056	8.61392	7.28211e-16	2.78031e-12	2.57072e-14	2	2	1	0.5	1
10071_8_13_Sam0013_2012_20_17	glutaredoxin family protein	PF00462.19	50	66	27	307	64.9351	82.3056	8.61392	7.28211e-16	2.78031e-12	2.57072e-14	2	2	1	0.5	1
10071_8_13_Sam0013_2012_20_18	phage family protein	PF13876.1	50	66	27	307	64.9351	82.3056	8.61392	7.28211e-16	2.78031e-12	2.57072e-14	2	2	1	0.5	1
10071_8_13_Sam0013_2012_20_27	conserved hypothetical protein	UniRef100_J9Q729	50	66	27	307	64.9351	82.3056	8.61392	7.28211e-16	2.78031e-12	2.57072e-14	2	2	1	0.5	1
10071_8_13_Sam0013_2012_20_3	hypothetical protein	default	50	66	27	307	64.9351	82.3056	8.61392	7.28211e-16	2.78031e-12	2.57072e-14	2	2	1	0.5	1
10071_8_13_Sam0013_2012_20_35	conserved hypothetical protein	UniRef100_S2EVB9	50	66	27	307	64.9351	82.3056	8.61392	7.28211e-16	2.78031e-12	2.57072e-14	2	2	1	0.5	1
10071_8_13_Sam0013_2012_20_44	chaperone of endosialidase family protein	PF13884.1	50	66	27	307	64.9351	82.3056	8.61392	7.28211e-16	2.78031e-12	2.57072e-14	2	2	1	0.5	1
10071_8_13_Sam0013_2012_20_57	hypothetical protein	default	50	66	27	307	64.9351	82.3056	8.61392	7.28211e-16	2.78031e-12	2.57072e-14	2	2	1	0.5	1
10071_8_13_Sam0013_2012_20_59	bacterial Ig-like domain family protein	PF02368.13	50	66	27	307	64.9351	82.3056	8.61392	7.28211e-16	2.78031e-12	2.57072e-14	2	2	1	0.5	1
10071_8_13_Sam0013_2012_20_6	conserved hypothetical protein	UniRef100_O68767	50	66	27	307	64.9351	82.3056	8.61392	7.28211e-16	2.78031e-12	2.57072e-14	2	2	1	0.5	1
10071_8_13_Sam0013_2012_20_60	hypothetical protein	default	50	66	27	307	64.9351	82.3056	8.61392	7.28211e-16	2.78031e-12	2.57072e-14	2	2	1	0.5	1
10071_8_13_Sam0013_2012_20_7	hypothetical protein	default	50	66	27	307	64.9351	82.3056	8.61392	7.28211e-16	2.78031e-12	2.57072e-14	2	1	1	1	1
10071_8_13_Sam0013_2012_20_75	conserved hypothetical protein	UniRef100_E2QDI9	50	66	27	307	64.9351	82.3056	8.61392	7.28211e-16	2.78031e-12	2.57072e-14	2	1	1	1	1
10071_8_13_Sam0013_2012_20_8	hypothetical protein	default	50	66	27	307	64.9351	82.3056	8.61392	7.28211e-16	2.78031e-12	2.57072e-14	2	2	1	0.5	1
10071_8_13_Sam0013_2012_20_97	methyltransferase domain protein	PF13708.1	50	66	27	307	64.9351	82.3056	8.61392	7.28211e-16	2.78031e-12	2.57072e-14	2	2	1	0.5	1
AUSMDU00022466_18_1	putative membrane protein	TMHMM	50	66	27	307	64.9351	82.3056	8.61392	7.28211e-16	2.78031e-12	2.57072e-14	2	2	1	0.5	1
AUSMDU00022489_20_104	conserved hypothetical protein	UniRef100_F5S430	50	66	27	307	64.9351	82.3056	8.61392	7.28211e-16	2.78031e-12	2.57072e-14	2	2	1	0.5	1
AUSMDU00036014_18_129	hypothetical protein	default	50	66	27	307	64.9351	82.3056	8.61392	7.28211e-16	2.78031e-12	2.57072e-14	2	2	1	0.5	1
AUSMDU00036015_19_1	hypothetical protein	default	50	66	27	307	64.9351	82.3056	8.61392	7.28211e-16	2.78031e-12	2.57072e-14	2	2	1	0.5	1
AUSMDU00036583_18_1	ribonucleoside-diphosphate reductase, alpha subunit	TIGR02506	50	66	27	307	64.9351	82.3056	8.61392	7.28211e-16	2.78031e-12	2.57072e-14	2	2	1	0.5	1
AUSMDU00049492_20_129	lambda phage tail tape-measure family protein	PF09718.5	50	66	27	307	64.9351	82.3056	8.61392	7.28211e-16	2.78031e-12	2.57072e-14	2	2	1	0.5	1
AUSMDU00049494_19_129	initiator Replication family protein	PF01051.16	50	66	27	307	64.9351	82.3056	8.61392	7.28211e-16	2.78031e-12	2.57072e-14	2	2	1	0.5	1
ERR5243669_100_30	conserved hypothetical protein	UniRef100_E2QDI9	50	66	27	307	64.9351	82.3056	8.61392	7.28211e-16	2.78031e-12	2.57072e-14	2	1	1	1	1
10071_8_13_Sam0013_2012_20_14	phage integrase family protein	PF00589.17	50	65	27	308	64.9351	82.5737	8.77493	4.49613e-16	1.71662e-12	2.57072e-14	3	3	1	0.25	1
10071_8_13_Sam0013_2012_20_42	hypothetical protein	default	50	65	27	308	64.9351	82.5737	8.77493	4.49613e-16	1.71662e-12	2.57072e-14	3	2	1	1	1
AUSMDU00036016_18_130	cobalamin biosynthesis CobT VWA domain protein	PF11775.3	50	65	27	308	64.9351	82.5737	8.77493	4.49613e-16	1.71662e-12	2.57072e-14	1	1	1	1	1
10071_8_13_Sam0013_2012_20_11	cobalamin biosynthesis CobT family protein	PF06213.7	50	64	27	309	64.9351	82.8418	8.94097	2.75705e-16	1.05264e-12	2.57072e-14	2	2	1	0.5	1
10071_8_13_Sam0013_2012_20_86	conserved hypothetical protein	UniRef100_J9Q803	50	64	27	309	64.9351	82.8418	8.94097	2.75705e-16	1.05264e-12	2.57072e-14	3	3	1	0.25	1
10071_8_13_Sam0013_2012_20_87	conserved hypothetical protein	UniRef100_J9Q750	50	64	27	309	64.9351	82.8418	8.94097	2.75705e-16	1.05264e-12	2.57072e-14	3	3	1	0.25	1
10071_8_13_Sam0013_2012_20_88	conserved hypothetical protein	UniRef100_J9Q7T5	50	64	27	309	64.9351	82.8418	8.94097	2.75705e-16	1.05264e-12	2.57072e-14	3	3	1	0.25	1
10071_8_13_Sam0013_2012_20_76	hypothetical protein	default	50	62	27	311	64.9351	83.378	9.28913	1.01496e-16	3.87512e-13	2.57072e-14	5	4	1	0.375	0.375
.10562_2_26.20_109	conserved hypothetical protein	UniRef100_S2EVB9	49	67	28	306	63.6364	82.0375	7.99254	6.01683e-15	2.29723e-11	1.18414e-13	2	1	2	0.5	1
10071_8_13_Sam0013_2012_20_10	AAA domain family protein	PF07728.9	49	67	28	306	63.6364	82.0375	7.99254	6.01683e-15	2.29723e-11	1.18414e-13	2	1	2	0.5	1
10071_8_13_Sam0013_2012_20_119	calcineurin-like phosphoesterase superfamily domain protein	PF12850.2	49	67	28	306	63.6364	82.0375	7.99254	6.01683e-15	2.29723e-11	1.18414e-13	2	1	2	0.5	1
10071_8_13_Sam0013_2012_20_9	DNA polymerase III, alpha subunit	TIGR00594	49	67	28	306	63.6364	82.0375	7.99254	6.01683e-15	2.29723e-11	1.18414e-13	2	1	2	0.5	1
10071_8_13_Sam0013_2012_20_96	conserved hypothetical protein	UniRef100_J9Q6K2	49	67	28	306	63.6364	82.0375	7.99254	6.01683e-15	2.29723e-11	1.18414e-13	2	1	2	0.5	1
AUSMDU00022489_20_127	fibronectin type III family protein	PF12421.3	49	67	28	306	63.6364	82.0375	7.99254	6.01683e-15	2.29723e-11	1.18414e-13	2	1	2	0.5	1
Indonesia_10593_2_83_IndoE00-6172_2000_19_1	DNA polymerase III, alpha subunit	TIGR00594	49	67	28	306	63.6364	82.0375	7.99254	6.01683e-15	2.29723e-11	1.18414e-13	2	1	2	0.5	1
10071_8_13_Sam0013_2012_20_114	ribonucleoside-diphosphate reductase, alpha subunit	TIGR02506	49	66	28	307	63.6364	82.3056	8.14015	3.78285e-15	1.44429e-11	7.765e-14	3	2	2	1	1
10071_8_13_Sam0013_2012_20_123	initiator Replication family protein	PF01051.16	49	66	28	307	63.6364	82.3056	8.14015	3.78285e-15	1.44429e-11	7.765e-14	3	2	2	1	1
10071_8_13_Sam0013_2012_20_19	conserved hypothetical protein	UniRef100_F5S430	49	66	28	307	63.6364	82.3056	8.14015	3.78285e-15	1.44429e-11	7.765e-14	2	2	2	0.5	0.5
10071_8_13_Sam0013_2012_20_20	phoH-like family protein	PF02562.11	49	66	28	307	63.6364	82.3056	8.14015	3.78285e-15	1.44429e-11	7.765e-14	2	2	2	0.5	0.5
10071_8_13_Sam0013_2012_20_21	hypothetical protein	default	49	66	28	307	63.6364	82.3056	8.14015	3.78285e-15	1.44429e-11	7.765e-14	2	2	2	0.5	0.5
10071_8_13_Sam0013_2012_20_22	putative lipoprotein	lipoP	49	66	28	307	63.6364	82.3056	8.14015	3.78285e-15	1.44429e-11	7.765e-14	2	2	2	0.5	0.5
10071_8_13_Sam0013_2012_20_23	conserved hypothetical protein	UniRef100_B5RKD3	49	66	28	307	63.6364	82.3056	8.14015	3.78285e-15	1.44429e-11	7.765e-14	3	2	2	1	1
10071_8_13_Sam0013_2012_20_50	tape measure domain protein	TIGR02675	49	66	28	307	63.6364	82.3056	8.14015	3.78285e-15	1.44429e-11	7.765e-14	3	2	2	1	1
ERR5243669_86_8	SPFH domain / Band 7 family protein	PF01145.20	49	66	28	307	63.6364	82.3056	8.14015	3.78285e-15	1.44429e-11	7.765e-14	3	2	2	1	1
10071_8_13_Sam0013_2012_20_45	phage tail family protein	PF13550.1	49	64	28	309	63.6364	82.8418	8.44922	1.4656e-15	5.59566e-12	3.16139e-14	4	4	2	0.125	1
10493_1_54_SamMDUST282_2004_20_1	fibronectin type III family protein	PF12421.3	49	64	28	309	63.6364	82.8418	8.44922	1.4656e-15	5.59566e-12	3.16139e-14	3	3	2	0.25	1
AUSMDU00052122_19_1	fibronectin type III family protein	PF12421.3	49	64	28	309	63.6364	82.8418	8.44922	1.4656e-15	5.59566e-12	3.16139e-14	3	3	2	0.25	1
10071_8_15_Sam0015_2012_20_63	SPFH domain / Band 7 family protein	PF01145.20	48	67	29	306	62.3377	82.0375	7.55944	2.95893e-14	1.12972e-10	5.73461e-13	3	1	3	0.25	1
10071_8_13_Sam0013_2012_20_61	hypothetical protein	default	48	66	29	307	62.3377	82.3056	7.69906	1.88179e-14	7.18467e-11	3.66565e-13	3	2	3	0.25	1
AUSMDU00036175_20_1	ATP dependent DNA ligase domain protein	PF01068.16	48	64	29	309	62.3377	82.8418	7.99138	7.46156e-15	2.84882e-11	1.46093e-13	3	2	3	0.25	1
10071_8_13_Sam0013_2012_20_28	ATP dependent DNA ligase domain protein	PF01068.16	48	63	29	310	62.3377	83.1099	8.1445	4.65069e-15	1.77563e-11	9.49537e-14	4	3	3	0.625	0.625
.10562_2_26.20_12	conserved hypothetical protein	UniRef100_Q65AP7	47	67	30	306	61.039	82.0375	7.15522	1.39457e-13	5.32448e-10	2.67562e-12	4	1	4	0.125	0.625
10071_8_13_Sam0013_2012_20_62	conserved hypothetical protein	UniRef100_Q65AP7	47	66	30	307	61.039	82.3056	7.28737	8.97199e-14	3.42551e-10	1.73005e-12	5	2	4	0.375	1
CP053702.1_4169	sodium ion-translocating decarboxylase, beta subunit	TIGR01109	14	373	63	0	18.1818	0	0	1.11644e-63	4.26256e-60	4.26256e-60	19	0	19	3.8147e-06	3.8147e-06
.10060_6_16.5_2	sodium ion-translocating decarboxylase, beta subunit	TIGR01109	13	365	64	8	16.8831	2.14477	0.00445205	3.68189e-55	1.40575e-51	7.02873e-52	20	1	19	4.00543e-05	4.00543e-05
10562_2_85_SamMDUST417_2012_4_184	ribonucleoside-diphosphate reductase, alpha subunit	TIGR02506	10	0	67	373	12.987	100	inf	1.29295e-08	4.93647e-05	2.43176e-07	6	6	0	0.03125	0.03125
.10060_6_16.11_11	hypothetical protein	default	2	115	75	258	2.5974	69.1689	0.0598261	6.9007e-09	2.63469e-05	1.31079e-07	9	2	7	0.179688	0.179688
LT904869.1_3593	cheC-like family protein	PF04509.7	2	104	75	269	2.5974	72.118	0.0689744	8.62115e-08	0.000329156	1.61351e-06	9	2	7	0.179688	0.179688
Trait = Genotypes 3.5.4.3
Gene	Annotation		Number_pos_present_in	Number_neg_present_in	Number_pos_not_present_in	Number_neg_not_present_in	Sensitivity	Specificity	Odds_ratio	Naive_p	Bonferroni_p	Benjamini_H_p	Max_Pairwise_comparisons	Max_supporting_pairs	Max_opposing_pairs	Best_pairwise_comp_p	Worst_pairwise_comp_p
CP053702.1_1743	conserved hypothetical protein	UniRef100_V0AHF8	107	302	0	41	100	11.9534	inf	1.0679e-05	0.0407723	0.00016666	3	3	0	0.25	0.25
ERR5243689_215_2	conserved hypothetical protein	UniRef100_S1H7Q9	107	302	0	41	100	11.9534	inf	1.0679e-05	0.0407723	0.00016666	3	3	0	0.25	0.25
Laos_10060_6_12_LaoSV357_2009_1_251	conserved hypothetical protein	UniRef100_S1H7Q9	107	302	0	41	100	11.9534	inf	1.0679e-05	0.0407723	0.00016666	3	3	0	0.25	0.25
.10060_6_18.5_1	bacterial shufflon , N-terminal constant region family protein	PF04917.7	107	301	0	42	100	12.2449	inf	1.07382e-05	0.0409984	0.00016666	3	3	0	0.25	0.25
AUSMDU00022472_62_1	bacterial shufflon , N-terminal constant region family protein	PF04917.7	107	301	0	42	100	12.2449	inf	1.07382e-05	0.0409984	0.00016666	3	3	0	0.25	0.25
ERR5243669_190_1	bacterial shufflon , N-terminal constant region family protein	PF04917.7	107	301	0	42	100	12.2449	inf	1.07382e-05	0.0409984	0.00016666	3	3	0	0.25	0.25
ERR5243713_186_1	hypothetical protein	default	107	301	0	42	100	12.2449	inf	1.07382e-05	0.0409984	0.00016666	3	3	0	0.25	0.25
Fiji_8490_6_44_FijMDUST44_1996_2_40	bacterial shufflon , N-terminal constant region family protein	PF04917.7	107	301	0	42	100	12.2449	inf	1.07382e-05	0.0409984	0.00016666	3	3	0	0.25	0.25
CP053702.1_1744	conserved hypothetical protein	UniRef100_V2QVK2	107	300	0	43	100	12.5364	inf	6.10191e-06	0.0232971	9.99876e-05	3	3	0	0.25	0.25
CP053702.1_1745	conserved hypothetical protein	UniRef100_V0AL45	107	300	0	43	100	12.5364	inf	6.10191e-06	0.0232971	9.99876e-05	3	3	0	0.25	0.25
CP053702.1_1747	hypothetical protein	default	107	300	0	43	100	12.5364	inf	6.10191e-06	0.0232971	9.99876e-05	3	3	0	0.25	0.25
Laos_10060_6_12_LaoSV357_2009_1_247	conserved hypothetical protein	UniRef100_V2QVK2	107	300	0	43	100	12.5364	inf	6.10191e-06	0.0232971	9.99876e-05	3	3	0	0.25	0.25
Laos_10060_6_12_LaoSV357_2009_1_248	conserved hypothetical protein	UniRef100_V0AL45	107	300	0	43	100	12.5364	inf	6.10191e-06	0.0232971	9.99876e-05	3	3	0	0.25	0.25
Laos_10060_6_12_LaoSV357_2009_1_249	conserved hypothetical protein	UniRef100_S1DQW3	107	300	0	43	100	12.5364	inf	6.10191e-06	0.0232971	9.99876e-05	3	3	0	0.25	0.25
.10561_2_18.1_258	bacterial shufflon , N-terminal constant region family protein	PF04917.7	107	299	0	44	100	12.828	inf	6.33957e-06	0.0242045	0.0001017	3	3	0	0.25	0.25
AUSMDU00035994_1_250	conserved hypothetical protein	UniRef100_V0AHZ9	107	299	0	44	100	12.828	inf	6.33957e-06	0.0242045	0.0001017	3	3	0	0.25	0.25
AUSMDU00051361_59_1	conserved hypothetical protein	UniRef100_V2R093	107	299	0	44	100	12.828	inf	6.33957e-06	0.0242045	0.0001017	3	3	0	0.25	0.25
Laos_10060_6_12_LaoSV357_2009_1_253	hypothetical protein	default	107	299	0	44	100	12.828	inf	6.33957e-06	0.0242045	0.0001017	3	3	0	0.25	0.25
Laos_10060_6_12_LaoSV357_2009_1_254	conserved hypothetical protein	UniRef100_V2S5B0	107	299	0	44	100	12.828	inf	6.33957e-06	0.0242045	0.0001017	3	3	0	0.25	0.25
10349_1_17_Sam041932_2004_3_228	bacterial shufflon , N-terminal constant region family protein	PF04917.7	107	298	0	45	100	13.1195	inf	3.49386e-06	0.0133396	5.98186e-05	3	3	0	0.25	0.25
AUSMDU00022472_63_1	conserved hypothetical protein	UniRef100_S1D602	107	298	0	45	100	13.1195	inf	3.49386e-06	0.0133396	5.98186e-05	4	4	0	0.125	0.125
ERR4244277_1_253	conserved hypothetical protein	UniRef100_S1D602	107	298	0	45	100	13.1195	inf	3.49386e-06	0.0133396	5.98186e-05	4	4	0	0.125	0.125
CP053702.1_1746	conserved hypothetical protein	UniRef100_V0AHZ9	107	297	0	46	100	13.4111	inf	3.75412e-06	0.0143332	6.34215e-05	4	4	0	0.125	0.125
Laos_10060_6_12_LaoSV357_2009_1_250	conserved hypothetical protein	UniRef100_V0AHZ9	107	297	0	46	100	13.4111	inf	3.75412e-06	0.0143332	6.34215e-05	4	4	0	0.125	0.125
CP053702.1_4169	sodium ion-translocating decarboxylase, beta subunit	TIGR01109	107	280	0	63	100	18.3673	inf	1.13647e-08	4.33905e-05	5.97347e-07	17	17	0	1.52588e-05	1.52588e-05
Laos_10060_6_12_LaoSV357_2009_8_88	conserved hypothetical protein	UniRef100_Q8Z720	107	276	0	67	100	19.5335	inf	3.38635e-09	1.29291e-05	5.97347e-07	3	3	0	0.25	0.25
.10060_6_16.5_2	sodium ion-translocating decarboxylase, beta subunit	TIGR01109	107	271	0	72	100	20.9913	inf	5.58924e-10	2.13397e-06	2.37108e-07	18	18	0	7.62939e-06	7.62939e-06
AUSMDU00036009_13_66	type VII secretion system (T7SS), usher family protein	PF00577.15	90	196	17	147	84.1121	42.8571	3.97059	1.66185e-07	0.000634496	3.03587e-06	15	11	7	0.118469	1
contig_001_3839	type VII secretion system (T7SS), usher family protein	PF00577.15	90	181	17	162	84.1121	47.2303	4.73838	2.25278e-09	8.60112e-06	5.97347e-07	16	12	7	0.0768127	0.803619
.10562_2_26.20_117	putative phage tail domain protein	UniRef100_Q935B1	51	66	56	277	47.6636	80.758	3.82224	2.65974e-08	0.000101549	5.97347e-07	2	2	1	0.5	1
.10562_2_26.20_118	stf domain protein	UniRef100_A5PJ13	51	66	56	277	47.6636	80.758	3.82224	2.65974e-08	0.000101549	5.97347e-07	2	2	1	0.5	1
.10562_2_26.20_124	lambda phage tail tape-measure family protein	PF09718.5	51	66	56	277	47.6636	80.758	3.82224	2.65974e-08	0.000101549	5.97347e-07	2	2	1	0.5	1
.10562_2_26.20_50	hypothetical protein	default	51	66	56	277	47.6636	80.758	3.82224	2.65974e-08	0.000101549	5.97347e-07	2	2	1	0.5	1
.10562_2_26.20_7	hypothetical protein	default	51	66	56	277	47.6636	80.758	3.82224	2.65974e-08	0.000101549	5.97347e-07	2	2	1	0.5	1
.10562_2_26.20_79	hypothetical protein	default	51	66	56	277	47.6636	80.758	3.82224	2.65974e-08	0.000101549	5.97347e-07	2	2	1	0.5	1
10071_8_13_Sam0013_2012_20_1	putative membrane protein	TMHMM	51	66	56	277	47.6636	80.758	3.82224	2.65974e-08	0.000101549	5.97347e-07	2	2	1	0.5	1
10071_8_13_Sam0013_2012_20_100	putative membrane protein	TMHMM	51	66	56	277	47.6636	80.758	3.82224	2.65974e-08	0.000101549	5.97347e-07	2	2	1	0.5	1
10071_8_13_Sam0013_2012_20_101	conserved hypothetical protein	UniRef100_J9Q6J9	51	66	56	277	47.6636	80.758	3.82224	2.65974e-08	0.000101549	5.97347e-07	2	2	1	0.5	1
10071_8_13_Sam0013_2012_20_104	phage N-6-adenine-methyltransferase	TIGR01712	51	66	56	277	47.6636	80.758	3.82224	2.65974e-08	0.000101549	5.97347e-07	2	2	1	0.5	1
10071_8_13_Sam0013_2012_20_105	conserved hypothetical protein	UniRef100_J9Q7Z9	51	66	56	277	47.6636	80.758	3.82224	2.65974e-08	0.000101549	5.97347e-07	2	2	1	0.5	1
10071_8_13_Sam0013_2012_20_107	conserved hypothetical protein	UniRef100_J9Q743	51	66	56	277	47.6636	80.758	3.82224	2.65974e-08	0.000101549	5.97347e-07	2	2	1	0.5	1
10071_8_13_Sam0013_2012_20_108	AAA domain protein	PF13207.1	51	66	56	277	47.6636	80.758	3.82224	2.65974e-08	0.000101549	5.97347e-07	2	2	1	0.5	1
10071_8_13_Sam0013_2012_20_109	dihydrofolate reductase family protein	PF00186.14	51	66	56	277	47.6636	80.758	3.82224	2.65974e-08	0.000101549	5.97347e-07	2	2	1	0.5	1
10071_8_13_Sam0013_2012_20_110	conserved hypothetical protein	UniRef100_J9Q7Z8	51	66	56	277	47.6636	80.758	3.82224	2.65974e-08	0.000101549	5.97347e-07	2	2	1	0.5	1
10071_8_13_Sam0013_2012_20_111	thymidylate synthase	TIGR03284	51	66	56	277	47.6636	80.758	3.82224	2.65974e-08	0.000101549	5.97347e-07	2	2	1	0.5	1
10071_8_13_Sam0013_2012_20_112	phosphoribosyl-ATP pyrophosphohydrolase family protein	PF01503.12	51	66	56	277	47.6636	80.758	3.82224	2.65974e-08	0.000101549	5.97347e-07	2	2	1	0.5	1
10071_8_13_Sam0013_2012_20_113	ribonucleotide reductase, small chain family protein	PF00268.16	51	66	56	277	47.6636	80.758	3.82224	2.65974e-08	0.000101549	5.97347e-07	2	2	1	0.5	1
10071_8_13_Sam0013_2012_20_115	conserved hypothetical protein	UniRef100_Q65AM5	51	66	56	277	47.6636	80.758	3.82224	2.65974e-08	0.000101549	5.97347e-07	2	2	1	0.5	1
10071_8_13_Sam0013_2012_20_116	conserved hypothetical protein	UniRef100_J9Q6J5	51	66	56	277	47.6636	80.758	3.82224	2.65974e-08	0.000101549	5.97347e-07	2	2	1	0.5	1
10071_8_13_Sam0013_2012_20_117	recF/RecN/SMC N terminal domain protein	PF02463.14	51	66	56	277	47.6636	80.758	3.82224	2.65974e-08	0.000101549	5.97347e-07	2	2	1	0.5	1
10071_8_13_Sam0013_2012_20_118	conserved hypothetical protein	UniRef100_J9Q7H1	51	66	56	277	47.6636	80.758	3.82224	2.65974e-08	0.000101549	5.97347e-07	2	2	1	0.5	1
10071_8_13_Sam0013_2012_20_12	hypothetical protein	default	51	66	56	277	47.6636	80.758	3.82224	2.65974e-08	0.000101549	5.97347e-07	2	2	1	0.5	1
10071_8_13_Sam0013_2012_20_120	conserved hypothetical protein	UniRef100_J9Q7Z6	51	66	56	277	47.6636	80.758	3.82224	2.65974e-08	0.000101549	5.97347e-07	2	2	1	0.5	1
10071_8_13_Sam0013_2012_20_121	hypothetical protein	default	51	66	56	277	47.6636	80.758	3.82224	2.65974e-08	0.000101549	5.97347e-07	2	2	1	0.5	1
10071_8_13_Sam0013_2012_20_122	conserved hypothetical protein	UniRef100_J9Q739	51	66	56	277	47.6636	80.758	3.82224	2.65974e-08	0.000101549	5.97347e-07	2	2	1	0.5	1
10071_8_13_Sam0013_2012_20_124	hypothetical protein	default	51	66	56	277	47.6636	80.758	3.82224	2.65974e-08	0.000101549	5.97347e-07	2	2	1	0.5	1
10071_8_13_Sam0013_2012_20_125	putative lipoprotein	lipoP	51	66	56	277	47.6636	80.758	3.82224	2.65974e-08	0.000101549	5.97347e-07	2	2	1	0.5	1
10071_8_13_Sam0013_2012_20_126	conserved hypothetical protein	UniRef100_F5S407	51	66	56	277	47.6636	80.758	3.82224	2.65974e-08	0.000101549	5.97347e-07	2	2	1	0.5	1
10071_8_13_Sam0013_2012_20_127	conserved hypothetical protein	UniRef100_J9Q7G9	51	66	56	277	47.6636	80.758	3.82224	2.65974e-08	0.000101549	5.97347e-07	2	2	1	0.5	1
10071_8_13_Sam0013_2012_20_128	conserved hypothetical protein	PF10765.4	51	66	56	277	47.6636	80.758	3.82224	2.65974e-08	0.000101549	5.97347e-07	2	2	1	0.5	1
10071_8_13_Sam0013_2012_20_13	conserved hypothetical protein	UniRef100_Q65AJ8	51	66	56	277	47.6636	80.758	3.82224	2.65974e-08	0.000101549	5.97347e-07	2	2	1	0.5	1
10071_8_13_Sam0013_2012_20_2	recA bacterial DNA recombination family protein	PF00154.16	51	66	56	277	47.6636	80.758	3.82224	2.65974e-08	0.000101549	5.97347e-07	2	2	1	0.5	1
10071_8_13_Sam0013_2012_20_24	conserved hypothetical protein	UniRef100_J9Q7S1	51	66	56	277	47.6636	80.758	3.82224	2.65974e-08	0.000101549	5.97347e-07	2	2	1	0.5	1
10071_8_13_Sam0013_2012_20_25	conserved hypothetical protein	UniRef100_J9Q7Z1	51	66	56	277	47.6636	80.758	3.82224	2.65974e-08	0.000101549	5.97347e-07	2	2	1	0.5	1
10071_8_13_Sam0013_2012_20_26	conserved hypothetical protein	UniRef100_J9Q6I3	51	66	56	277	47.6636	80.758	3.82224	2.65974e-08	0.000101549	5.97347e-07	2	2	1	0.5	1
10071_8_13_Sam0013_2012_20_29	conserved hypothetical protein	UniRef100_J9Q7R9	51	66	56	277	47.6636	80.758	3.82224	2.65974e-08	0.000101549	5.97347e-07	2	2	1	0.5	1
10071_8_13_Sam0013_2012_20_30	conserved hypothetical protein	UniRef100_J9Q7Z0	51	66	56	277	47.6636	80.758	3.82224	2.65974e-08	0.000101549	5.97347e-07	2	2	1	0.5	1
10071_8_13_Sam0013_2012_20_31	conserved hypothetical protein	UniRef100_J9Q6F5	51	66	56	277	47.6636	80.758	3.82224	2.65974e-08	0.000101549	5.97347e-07	2	2	1	0.5	1
10071_8_13_Sam0013_2012_20_32	DNA primase catalytic core, N-terminal domain protein	PF08275.6	51	66	56	277	47.6636	80.758	3.82224	2.65974e-08	0.000101549	5.97347e-07	2	2	1	0.5	1
10071_8_13_Sam0013_2012_20_33	AAA domain protein	PF13481.1	51	66	56	277	47.6636	80.758	3.82224	2.65974e-08	0.000101549	5.97347e-07	2	2	1	0.5	1
10071_8_13_Sam0013_2012_20_34	conserved hypothetical protein	UniRef100_J9Q7R8	51	66	56	277	47.6636	80.758	3.82224	2.65974e-08	0.000101549	5.97347e-07	2	2	1	0.5	1
10071_8_13_Sam0013_2012_20_36	conserved hypothetical protein	PF11185.3	51	66	56	277	47.6636	80.758	3.82224	2.65974e-08	0.000101549	5.97347e-07	2	2	1	0.5	1
10071_8_13_Sam0013_2012_20_37	hypothetical protein	default	51	66	56	277	47.6636	80.758	3.82224	2.65974e-08	0.000101549	5.97347e-07	2	2	1	0.5	1
10071_8_13_Sam0013_2012_20_38	cobQ/CobB/MinD/ParA nucleotide binding domain protein	PF01656.18	51	66	56	277	47.6636	80.758	3.82224	2.65974e-08	0.000101549	5.97347e-07	2	2	1	0.5	1
10071_8_13_Sam0013_2012_20_39	conserved hypothetical protein	UniRef100_S2ERM0	51	66	56	277	47.6636	80.758	3.82224	2.65974e-08	0.000101549	5.97347e-07	2	2	1	0.5	1
10071_8_13_Sam0013_2012_20_4	5'-3' exonuclease, C-terminal SAM fold family protein	PF01367.15	51	66	56	277	47.6636	80.758	3.82224	2.65974e-08	0.000101549	5.97347e-07	2	2	1	0.5	1
10071_8_13_Sam0013_2012_20_40	putative rz1 protein	UniRef100_H6WYJ7	51	66	56	277	47.6636	80.758	3.82224	2.65974e-08	0.000101549	5.97347e-07	2	2	1	0.5	1
10071_8_13_Sam0013_2012_20_41	conserved hypothetical protein	UniRef100_J9Q7R6	51	66	56	277	47.6636	80.758	3.82224	2.65974e-08	0.000101549	5.97347e-07	2	2	1	0.5	1
10071_8_13_Sam0013_2012_20_43	conserved hypothetical protein	UniRef100_C7BU92	51	66	56	277	47.6636	80.758	3.82224	2.65974e-08	0.000101549	5.97347e-07	2	2	1	0.5	1
10071_8_13_Sam0013_2012_20_46	putative phage tail assembly protein	UniRef100_C7BU96	51	66	56	277	47.6636	80.758	3.82224	2.65974e-08	0.000101549	5.97347e-07	2	2	1	0.5	1
10071_8_13_Sam0013_2012_20_47	nlpC/P60 family protein	PF00877.14	51	66	56	277	47.6636	80.758	3.82224	2.65974e-08	0.000101549	5.97347e-07	2	2	1	0.5	1
10071_8_13_Sam0013_2012_20_48	phage minor tail protein L	TIGR01600	51	66	56	277	47.6636	80.758	3.82224	2.65974e-08	0.000101549	5.97347e-07	2	2	1	0.5	1
10071_8_13_Sam0013_2012_20_49	phage minor tail family protein	PF05939.8	51	66	56	277	47.6636	80.758	3.82224	2.65974e-08	0.000101549	5.97347e-07	2	2	1	0.5	1
10071_8_13_Sam0013_2012_20_5	conserved hypothetical protein	UniRef100_J9Q7Z3	51	66	56	277	47.6636	80.758	3.82224	2.65974e-08	0.000101549	5.97347e-07	2	2	1	0.5	1
10071_8_13_Sam0013_2012_20_51	conserved hypothetical protein	UniRef100_C7BUA1	51	66	56	277	47.6636	80.758	3.82224	2.65974e-08	0.000101549	5.97347e-07	2	2	1	0.5	1
10071_8_13_Sam0013_2012_20_52	conserved hypothetical protein	UniRef100_J9Q7R3	51	66	56	277	47.6636	80.758	3.82224	2.65974e-08	0.000101549	5.97347e-07	2	2	1	0.5	1
10071_8_13_Sam0013_2012_20_53	bacterial Ig-like domain family protein	PF02368.13	51	66	56	277	47.6636	80.758	3.82224	2.65974e-08	0.000101549	5.97347e-07	2	2	1	0.5	1
10071_8_13_Sam0013_2012_20_54	hypothetical protein	default	51	66	56	277	47.6636	80.758	3.82224	2.65974e-08	0.000101549	5.97347e-07	2	2	1	0.5	1
10071_8_13_Sam0013_2012_20_55	conserved hypothetical protein	UniRef100_E2QDG9	51	66	56	277	47.6636	80.758	3.82224	2.65974e-08	0.000101549	5.97347e-07	2	2	1	0.5	1
10071_8_13_Sam0013_2012_20_56	conserved hypothetical protein	UniRef100_E2QDH0	51	66	56	277	47.6636	80.758	3.82224	2.65974e-08	0.000101549	5.97347e-07	2	2	1	0.5	1
10071_8_13_Sam0013_2012_20_63	phage terminase large subunit	PF04466.8	51	66	56	277	47.6636	80.758	3.82224	2.65974e-08	0.000101549	5.97347e-07	2	2	1	0.5	1
10071_8_13_Sam0013_2012_20_64	conserved hypothetical protein	UniRef100_D6JDS9	51	66	56	277	47.6636	80.758	3.82224	2.65974e-08	0.000101549	5.97347e-07	2	2	1	0.5	1
10071_8_13_Sam0013_2012_20_65	conserved hypothetical protein	UniRef100_H8FY41	51	66	56	277	47.6636	80.758	3.82224	2.65974e-08	0.000101549	5.97347e-07	2	2	1	0.5	1
10071_8_13_Sam0013_2012_20_66	putative aBC transporter ATP-binding protein	UniRef100_J9Q7I6	51	66	56	277	47.6636	80.758	3.82224	2.65974e-08	0.000101549	5.97347e-07	2	2	1	0.5	1
10071_8_13_Sam0013_2012_20_67	conserved hypothetical protein	UniRef100_J9Q7U0	51	66	56	277	47.6636	80.758	3.82224	2.65974e-08	0.000101549	5.97347e-07	2	2	1	0.5	1
10071_8_13_Sam0013_2012_20_68	AAA ATPase domain protein	PF13191.1	51	66	56	277	47.6636	80.758	3.82224	2.65974e-08	0.000101549	5.97347e-07	2	2	1	0.5	1
10071_8_13_Sam0013_2012_20_69	parB-like nuclease domain protein	PF02195.13	51	66	56	277	47.6636	80.758	3.82224	2.65974e-08	0.000101549	5.97347e-07	2	2	1	0.5	1
10071_8_13_Sam0013_2012_20_70	parB-like nuclease domain protein	PF02195.13	51	66	56	277	47.6636	80.758	3.82224	2.65974e-08	0.000101549	5.97347e-07	2	2	1	0.5	1
10071_8_13_Sam0013_2012_20_71	type III restriction enzyme, res subunit	PF04851.10	51	66	56	277	47.6636	80.758	3.82224	2.65974e-08	0.000101549	5.97347e-07	2	2	1	0.5	1
10071_8_13_Sam0013_2012_20_72	conserved hypothetical protein	UniRef100_J9Q7T9	51	66	56	277	47.6636	80.758	3.82224	2.65974e-08	0.000101549	5.97347e-07	2	2	1	0.5	1
10071_8_13_Sam0013_2012_20_73	putative lipo domain protein	UniRef100_J9Q806	51	66	56	277	47.6636	80.758	3.82224	2.65974e-08	0.000101549	5.97347e-07	2	2	1	0.5	1
10071_8_13_Sam0013_2012_20_74	repressor of phase-1 flagellin family protein	PF03614.8	51	66	56	277	47.6636	80.758	3.82224	2.65974e-08	0.000101549	5.97347e-07	2	2	1	0.5	1
10071_8_13_Sam0013_2012_20_77	conserved hypothetical protein	UniRef100_J9Q805	51	66	56	277	47.6636	80.758	3.82224	2.65974e-08	0.000101549	5.97347e-07	2	2	1	0.5	1
10071_8_13_Sam0013_2012_20_78	conserved hypothetical protein	UniRef100_F5S3W0	51	66	56	277	47.6636	80.758	3.82224	2.65974e-08	0.000101549	5.97347e-07	2	2	1	0.5	1
10071_8_13_Sam0013_2012_20_79	hypothetical protein	default	51	66	56	277	47.6636	80.758	3.82224	2.65974e-08	0.000101549	5.97347e-07	2	2	1	0.5	1
10071_8_13_Sam0013_2012_20_80	conserved hypothetical protein	UniRef100_J9Q7I1	51	66	56	277	47.6636	80.758	3.82224	2.65974e-08	0.000101549	5.97347e-07	2	2	1	0.5	1
10071_8_13_Sam0013_2012_20_81	conserved hypothetical protein	UniRef100_J9Q7T7	51	66	56	277	47.6636	80.758	3.82224	2.65974e-08	0.000101549	5.97347e-07	2	2	1	0.5	1
10071_8_13_Sam0013_2012_20_82	hypothetical protein	default	51	66	56	277	47.6636	80.758	3.82224	2.65974e-08	0.000101549	5.97347e-07	2	2	1	0.5	1
10071_8_13_Sam0013_2012_20_83	conserved hypothetical protein	UniRef100_J9Q804	51	66	56	277	47.6636	80.758	3.82224	2.65974e-08	0.000101549	5.97347e-07	2	2	1	0.5	1
10071_8_13_Sam0013_2012_20_84	conserved hypothetical protein	UniRef100_F5S3W5	51	66	56	277	47.6636	80.758	3.82224	2.65974e-08	0.000101549	5.97347e-07	2	2	1	0.5	1
10071_8_13_Sam0013_2012_20_85	hypothetical protein	default	51	66	56	277	47.6636	80.758	3.82224	2.65974e-08	0.000101549	5.97347e-07	2	2	1	0.5	1
10071_8_13_Sam0013_2012_20_89	ydfZ family protein	PF14001.1	51	66	56	277	47.6636	80.758	3.82224	2.65974e-08	0.000101549	5.97347e-07	2	2	1	0.5	1
10071_8_13_Sam0013_2012_20_90	conserved hypothetical protein	UniRef100_V5TYV4	51	66	56	277	47.6636	80.758	3.82224	2.65974e-08	0.000101549	5.97347e-07	2	2	1	0.5	1
10071_8_13_Sam0013_2012_20_91	hypothetical protein	default	51	66	56	277	47.6636	80.758	3.82224	2.65974e-08	0.000101549	5.97347e-07	2	2	1	0.5	1
10071_8_13_Sam0013_2012_20_92	conserved hypothetical protein	UniRef100_J9Q748	51	66	56	277	47.6636	80.758	3.82224	2.65974e-08	0.000101549	5.97347e-07	2	2	1	0.5	1
10071_8_13_Sam0013_2012_20_93	HD domain protein	PF01966.17	51	66	56	277	47.6636	80.758	3.82224	2.65974e-08	0.000101549	5.97347e-07	2	2	1	0.5	1
10071_8_13_Sam0013_2012_20_94	hypothetical protein	default	51	66	56	277	47.6636	80.758	3.82224	2.65974e-08	0.000101549	5.97347e-07	2	2	1	0.5	1
10071_8_13_Sam0013_2012_20_95	hypothetical protein	default	51	66	56	277	47.6636	80.758	3.82224	2.65974e-08	0.000101549	5.97347e-07	2	2	1	0.5	1
10071_8_13_Sam0013_2012_20_98	conserved hypothetical protein	UniRef100_J9Q7H6	51	66	56	277	47.6636	80.758	3.82224	2.65974e-08	0.000101549	5.97347e-07	2	2	1	0.5	1
10071_8_13_Sam0013_2012_20_99	phage regulatory Rha family protein	PF09669.5	51	66	56	277	47.6636	80.758	3.82224	2.65974e-08	0.000101549	5.97347e-07	2	2	1	0.5	1
10071_8_15_Sam0015_2012_20_1	conserved hypothetical protein	UniRef100_Q65AP7	51	66	56	277	47.6636	80.758	3.82224	2.65974e-08	0.000101549	5.97347e-07	2	2	1	0.5	1
10071_8_16_Sam0016_2012_19_129	hypothetical protein	default	51	66	56	277	47.6636	80.758	3.82224	2.65974e-08	0.000101549	5.97347e-07	2	2	1	0.5	1
10071_8_1_Sam0001_2012_20_1	AAA domain family protein	PF07728.9	51	66	56	277	47.6636	80.758	3.82224	2.65974e-08	0.000101549	5.97347e-07	2	2	1	0.5	1
10071_8_32_Sam0032_2012_20_5	conserved hypothetical protein	UniRef100_Q65AQ1	51	66	56	277	47.6636	80.758	3.82224	2.65974e-08	0.000101549	5.97347e-07	2	2	1	0.5	1
10071_8_37_Sam0037_2012_20_1	putative phosphoribosyl-ATP pyrophosphohydrolase-like -containing domain protein	UniRef100_J9Q742	51	66	56	277	47.6636	80.758	3.82224	2.65974e-08	0.000101549	5.97347e-07	2	2	1	0.5	1
10071_8_3_Sam0003_2012_20_129	conserved hypothetical protein	UniRef100_Q65AP7	51	66	56	277	47.6636	80.758	3.82224	2.65974e-08	0.000101549	5.97347e-07	2	2	1	0.5	1
10071_8_42_Sam0042_2012_20_1	hypothetical protein	default	51	66	56	277	47.6636	80.758	3.82224	2.65974e-08	0.000101549	5.97347e-07	2	2	1	0.5	1
10071_8_47_Sam0047_2012_20_129	putative exonuclease subunit 1 domain protein	UniRef100_J9Q7S9	51	66	56	277	47.6636	80.758	3.82224	2.65974e-08	0.000101549	5.97347e-07	2	2	1	0.5	1
10071_8_49_Sam0049_2012_19_1	replication RepA domain protein	UniRef100_Q934T6	51	66	56	277	47.6636	80.758	3.82224	2.65974e-08	0.000101549	5.97347e-07	2	2	1	0.5	1
10493_1_7_SamMDUST125_2011_21_1	hypothetical protein	default	51	66	56	277	47.6636	80.758	3.82224	2.65974e-08	0.000101549	5.97347e-07	2	2	1	0.5	1
10562_2_61_SamMDUST371_2011_20_1	methyltransferase domain protein	PF13659.1	51	66	56	277	47.6636	80.758	3.82224	2.65974e-08	0.000101549	5.97347e-07	2	2	1	0.5	1
10562_2_61_SamMDUST371_2011_20_130	hypothetical protein	default	51	66	56	277	47.6636	80.758	3.82224	2.65974e-08	0.000101549	5.97347e-07	2	2	1	0.5	1
AUSMDU00022465_17_1	ATP dependent DNA ligase domain protein	PF01068.16	51	66	56	277	47.6636	80.758	3.82224	2.65974e-08	0.000101549	5.97347e-07	2	2	1	0.5	1
AUSMDU00022482_19_129	putative DNA helicase domain protein	UniRef100_J9Q7G4	51	66	56	277	47.6636	80.758	3.82224	2.65974e-08	0.000101549	5.97347e-07	2	2	1	0.5	1
AUSMDU00022489_20_85	putative lipoprotein	lipoP	51	66	56	277	47.6636	80.758	3.82224	2.65974e-08	0.000101549	5.97347e-07	2	2	1	0.5	1
AUSMDU00022513_20_1	lipo domain protein	UniRef100_J9Q7Z4	51	66	56	277	47.6636	80.758	3.82224	2.65974e-08	0.000101549	5.97347e-07	2	2	1	0.5	1
AUSMDU00036003_20_1	hypothetical protein	default	51	66	56	277	47.6636	80.758	3.82224	2.65974e-08	0.000101549	5.97347e-07	2	2	1	0.5	1
AUSMDU00036006_18_1	phage integrase family protein	PF00589.17	51	66	56	277	47.6636	80.758	3.82224	2.65974e-08	0.000101549	5.97347e-07	2	2	1	0.5	1
AUSMDU00036006_18_130	conserved hypothetical protein	UniRef100_Q935E1	51	66	56	277	47.6636	80.758	3.82224	2.65974e-08	0.000101549	5.97347e-07	2	2	1	0.5	1
AUSMDU00036015_19_130	uracil DNA glycosylase superfamily protein	PF03167.14	51	66	56	277	47.6636	80.758	3.82224	2.65974e-08	0.000101549	5.97347e-07	2	2	1	0.5	1
AUSMDU00036016_18_1	hypothetical protein	default	51	66	56	277	47.6636	80.758	3.82224	2.65974e-08	0.000101549	5.97347e-07	2	2	1	0.5	1
AUSMDU00036563_17_129	hypothetical protein	default	51	66	56	277	47.6636	80.758	3.82224	2.65974e-08	0.000101549	5.97347e-07	2	2	1	0.5	1
AUSMDU00036570_18_1	hypothetical protein	default	51	66	56	277	47.6636	80.758	3.82224	2.65974e-08	0.000101549	5.97347e-07	2	2	1	0.5	1
AUSMDU00036570_18_130	hypothetical protein	default	51	66	56	277	47.6636	80.758	3.82224	2.65974e-08	0.000101549	5.97347e-07	2	2	1	0.5	1
AUSMDU00036579_19_1	hypothetical protein	default	51	66	56	277	47.6636	80.758	3.82224	2.65974e-08	0.000101549	5.97347e-07	2	2	1	0.5	1
AUSMDU00036588_19_1	hypothetical protein	default	51	66	56	277	47.6636	80.758	3.82224	2.65974e-08	0.000101549	5.97347e-07	2	2	1	0.5	1
AUSMDU00049284_20_130	phage integrase family protein	PF00589.17	51	66	56	277	47.6636	80.758	3.82224	2.65974e-08	0.000101549	5.97347e-07	2	2	1	0.5	1
AUSMDU00049312_20_1	ribonucleoside-diphosphate reductase domain protein	UniRef100_J9Q7T0	51	66	56	277	47.6636	80.758	3.82224	2.65974e-08	0.000101549	5.97347e-07	2	2	1	0.5	1
AUSMDU00049312_20_130	hypothetical protein	default	51	66	56	277	47.6636	80.758	3.82224	2.65974e-08	0.000101549	5.97347e-07	2	2	1	0.5	1
AUSMDU00049312_20_131	hypothetical protein	default	51	66	56	277	47.6636	80.758	3.82224	2.65974e-08	0.000101549	5.97347e-07	2	2	1	0.5	1
AUSMDU00049486_19_1	conserved hypothetical protein	UniRef100_J9Q6K2	51	66	56	277	47.6636	80.758	3.82224	2.65974e-08	0.000101549	5.97347e-07	2	2	1	0.5	1
AUSMDU00049493_21_23	conserved hypothetical protein	UniRef100_M7CF30	51	66	56	277	47.6636	80.758	3.82224	2.65974e-08	0.000101549	5.97347e-07	2	2	1	0.5	1
AUSMDU00051361_16_1	ribonucleotide reductase, barrel domain protein	PF02867.10	51	66	56	277	47.6636	80.758	3.82224	2.65974e-08	0.000101549	5.97347e-07	2	2	1	0.5	1
ERR5243646_104_23	phage antirepressor family protein	UniRef100_J9Q7T3	51	66	56	277	47.6636	80.758	3.82224	2.65974e-08	0.000101549	5.97347e-07	2	2	1	0.5	1
ERR5243646_104_24	phage regulatory Rha family protein	PF09669.5	51	66	56	277	47.6636	80.758	3.82224	2.65974e-08	0.000101549	5.97347e-07	2	2	1	0.5	1
ERR5243646_56_1	conserved hypothetical protein	PF11185.3	51	66	56	277	47.6636	80.758	3.82224	2.65974e-08	0.000101549	5.97347e-07	2	2	1	0.5	1
ERR5243669_100_12	conserved hypothetical protein	UniRef100_J9Q748	51	66	56	277	47.6636	80.758	3.82224	2.65974e-08	0.000101549	5.97347e-07	2	2	1	0.5	1
ERR5243669_100_13	conserved hypothetical protein	UniRef100_J9Q748	51	66	56	277	47.6636	80.758	3.82224	2.65974e-08	0.000101549	5.97347e-07	2	2	1	0.5	1
ERR5243669_47_20	putative Ig-like -containing domain protein	UniRef100_J9Q7Y4	51	66	56	277	47.6636	80.758	3.82224	2.65974e-08	0.000101549	5.97347e-07	2	2	1	0.5	1
ERR5243669_86_7	lipo domain protein	UniRef100_J9Q7Z4	51	66	56	277	47.6636	80.758	3.82224	2.65974e-08	0.000101549	5.97347e-07	2	2	1	0.5	1
Indonesia_10593_2_83_IndoE00-6172_2000_19_79	bacterial Ig-like domain family protein	PF02368.13	51	66	56	277	47.6636	80.758	3.82224	2.65974e-08	0.000101549	5.97347e-07	2	2	1	0.5	1
LT904853.1_47	hypothetical protein	default	51	66	56	277	47.6636	80.758	3.82224	2.65974e-08	0.000101549	5.97347e-07	2	2	1	0.5	1
LT904853.1_48	conserved hypothetical protein	UniRef100_J9Q6F5	51	66	56	277	47.6636	80.758	3.82224	2.65974e-08	0.000101549	5.97347e-07	2	2	1	0.5	1
LT904853.1_49	hypothetical protein	default	51	66	56	277	47.6636	80.758	3.82224	2.65974e-08	0.000101549	5.97347e-07	2	2	1	0.5	1
LT904895.1_82	cobQ/CobB/MinD/ParA nucleotide binding domain protein	PF01656.18	51	66	56	277	47.6636	80.758	3.82224	2.65974e-08	0.000101549	5.97347e-07	2	2	1	0.5	1
LT904895.1_83	parA family domain protein	UniRef100_J9Q7R7	51	66	56	277	47.6636	80.758	3.82224	2.65974e-08	0.000101549	5.97347e-07	2	2	1	0.5	1
Unknown_10492_1_39_UnkMDUST239_2011_20_10	hypothetical protein	default	51	66	56	277	47.6636	80.758	3.82224	2.65974e-08	0.000101549	5.97347e-07	2	2	1	0.5	1
.10562_2_26.20_109	conserved hypothetical protein	UniRef100_S2EVB9	51	65	56	278	47.6636	81.0496	3.89505	1.33337e-08	5.09079e-05	5.97347e-07	3	3	1	0.25	1
10071_8_13_Sam0013_2012_20_10	AAA domain family protein	PF07728.9	51	65	56	278	47.6636	81.0496	3.89505	1.33337e-08	5.09079e-05	5.97347e-07	3	3	1	0.25	1
10071_8_13_Sam0013_2012_20_103	hypothetical protein	default	51	65	56	278	47.6636	81.0496	3.89505	1.33337e-08	5.09079e-05	5.97347e-07	2	2	1	0.5	1
10071_8_13_Sam0013_2012_20_119	calcineurin-like phosphoesterase superfamily domain protein	PF12850.2	51	65	56	278	47.6636	81.0496	3.89505	1.33337e-08	5.09079e-05	5.97347e-07	3	3	1	0.25	1
10071_8_13_Sam0013_2012_20_59	bacterial Ig-like domain family protein	PF02368.13	51	65	56	278	47.6636	81.0496	3.89505	1.33337e-08	5.09079e-05	5.97347e-07	3	3	1	0.25	1
10071_8_13_Sam0013_2012_20_7	hypothetical protein	default	51	65	56	278	47.6636	81.0496	3.89505	1.33337e-08	5.09079e-05	5.97347e-07	2	2	1	0.5	1
10071_8_13_Sam0013_2012_20_75	conserved hypothetical protein	UniRef100_E2QDI9	51	65	56	278	47.6636	81.0496	3.89505	1.33337e-08	5.09079e-05	5.97347e-07	2	2	1	0.5	1
10071_8_13_Sam0013_2012_20_9	DNA polymerase III, alpha subunit	TIGR00594	51	65	56	278	47.6636	81.0496	3.89505	1.33337e-08	5.09079e-05	5.97347e-07	3	3	1	0.25	1
10071_8_13_Sam0013_2012_20_96	conserved hypothetical protein	UniRef100_J9Q6K2	51	65	56	278	47.6636	81.0496	3.89505	1.33337e-08	5.09079e-05	5.97347e-07	3	3	1	0.25	1
AUSMDU00022489_20_127	fibronectin type III family protein	PF12421.3	51	65	56	278	47.6636	81.0496	3.89505	1.33337e-08	5.09079e-05	5.97347e-07	3	3	1	0.25	1
AUSMDU00036015_19_1	hypothetical protein	default	51	65	56	278	47.6636	81.0496	3.89505	1.33337e-08	5.09079e-05	5.97347e-07	3	3	1	0.25	1
ERR5243669_100_30	conserved hypothetical protein	UniRef100_E2QDI9	51	65	56	278	47.6636	81.0496	3.89505	1.33337e-08	5.09079e-05	5.97347e-07	2	2	1	0.5	1
Indonesia_10593_2_83_IndoE00-6172_2000_19_1	DNA polymerase III, alpha subunit	TIGR00594	51	65	56	278	47.6636	81.0496	3.89505	1.33337e-08	5.09079e-05	5.97347e-07	3	3	1	0.25	1
10071_8_15_Sam0015_2012_20_63	SPFH domain / Band 7 family protein	PF01145.20	51	64	56	279	47.6636	81.3411	3.97015	1.01895e-08	3.89036e-05	5.97347e-07	4	4	1	0.125	0.625
AUSMDU00036016_18_130	cobalamin biosynthesis CobT VWA domain protein	PF11775.3	51	64	56	279	47.6636	81.3411	3.97015	1.01895e-08	3.89036e-05	5.97347e-07	2	2	1	0.5	1
.10562_2_26.20_12	conserved hypothetical protein	UniRef100_Q65AP7	51	63	56	280	47.6636	81.6327	4.04762	8.5014e-09	3.24583e-05	5.97347e-07	5	5	1	0.0625	0.375
10071_8_13_Sam0013_2012_20_102	RNase H family protein	PF00075.19	50	66	57	277	46.729	80.758	3.68155	5.69496e-08	0.000217434	1.08717e-06	3	1	2	1	1
10071_8_13_Sam0013_2012_20_106	exonuclease family protein	PF00929.19	50	66	57	277	46.729	80.758	3.68155	5.69496e-08	0.000217434	1.08717e-06	3	1	2	1	1
10071_8_13_Sam0013_2012_20_16	conserved hypothetical protein	UniRef100_M7CIP5	50	66	57	277	46.729	80.758	3.68155	5.69496e-08	0.000217434	1.08717e-06	3	2	2	1	1
10071_8_13_Sam0013_2012_20_17	glutaredoxin family protein	PF00462.19	50	66	57	277	46.729	80.758	3.68155	5.69496e-08	0.000217434	1.08717e-06	3	2	2	1	1
10071_8_13_Sam0013_2012_20_18	phage family protein	PF13876.1	50	66	57	277	46.729	80.758	3.68155	5.69496e-08	0.000217434	1.08717e-06	3	2	2	1	1
10071_8_13_Sam0013_2012_20_27	conserved hypothetical protein	UniRef100_J9Q729	50	66	57	277	46.729	80.758	3.68155	5.69496e-08	0.000217434	1.08717e-06	3	2	2	1	1
10071_8_13_Sam0013_2012_20_3	hypothetical protein	default	50	66	57	277	46.729	80.758	3.68155	5.69496e-08	0.000217434	1.08717e-06	3	1	2	1	1
10071_8_13_Sam0013_2012_20_35	conserved hypothetical protein	UniRef100_S2EVB9	50	66	57	277	46.729	80.758	3.68155	5.69496e-08	0.000217434	1.08717e-06	3	1	2	1	1
10071_8_13_Sam0013_2012_20_44	chaperone of endosialidase family protein	PF13884.1	50	66	57	277	46.729	80.758	3.68155	5.69496e-08	0.000217434	1.08717e-06	3	1	2	1	1
10071_8_13_Sam0013_2012_20_57	hypothetical protein	default	50	66	57	277	46.729	80.758	3.68155	5.69496e-08	0.000217434	1.08717e-06	3	1	2	1	1
10071_8_13_Sam0013_2012_20_6	conserved hypothetical protein	UniRef100_O68767	50	66	57	277	46.729	80.758	3.68155	5.69496e-08	0.000217434	1.08717e-06	3	1	2	1	1
10071_8_13_Sam0013_2012_20_60	hypothetical protein	default	50	66	57	277	46.729	80.758	3.68155	5.69496e-08	0.000217434	1.08717e-06	3	2	2	1	1
10071_8_13_Sam0013_2012_20_8	hypothetical protein	default	50	66	57	277	46.729	80.758	3.68155	5.69496e-08	0.000217434	1.08717e-06	3	2	2	1	1
10071_8_13_Sam0013_2012_20_97	methyltransferase domain protein	PF13708.1	50	66	57	277	46.729	80.758	3.68155	5.69496e-08	0.000217434	1.08717e-06	3	2	2	1	1
AUSMDU00022466_18_1	putative membrane protein	TMHMM	50	66	57	277	46.729	80.758	3.68155	5.69496e-08	0.000217434	1.08717e-06	3	2	2	1	1
AUSMDU00022489_20_104	conserved hypothetical protein	UniRef100_F5S430	50	66	57	277	46.729	80.758	3.68155	5.69496e-08	0.000217434	1.08717e-06	3	2	2	1	1
AUSMDU00036014_18_129	hypothetical protein	default	50	66	57	277	46.729	80.758	3.68155	5.69496e-08	0.000217434	1.08717e-06	3	1	2	1	1
AUSMDU00036583_18_1	ribonucleoside-diphosphate reductase, alpha subunit	TIGR02506	50	66	57	277	46.729	80.758	3.68155	5.69496e-08	0.000217434	1.08717e-06	3	2	2	1	1
AUSMDU00049492_20_129	lambda phage tail tape-measure family protein	PF09718.5	50	66	57	277	46.729	80.758	3.68155	5.69496e-08	0.000217434	1.08717e-06	3	1	2	1	1
AUSMDU00049494_19_129	initiator Replication family protein	PF01051.16	50	66	57	277	46.729	80.758	3.68155	5.69496e-08	0.000217434	1.08717e-06	3	2	2	1	1
10071_8_13_Sam0013_2012_20_114	ribonucleoside-diphosphate reductase, alpha subunit	TIGR02506	50	65	57	278	46.729	81.0496	3.75169	4.72753e-08	0.000180497	1.00276e-06	4	3	2	0.625	1
10071_8_13_Sam0013_2012_20_123	initiator Replication family protein	PF01051.16	50	65	57	278	46.729	81.0496	3.75169	4.72753e-08	0.000180497	1.00276e-06	4	3	2	0.625	1
10071_8_13_Sam0013_2012_20_19	conserved hypothetical protein	UniRef100_F5S430	50	65	57	278	46.729	81.0496	3.75169	4.72753e-08	0.000180497	1.00276e-06	3	3	2	0.25	1
10071_8_13_Sam0013_2012_20_20	phoH-like family protein	PF02562.11	50	65	57	278	46.729	81.0496	3.75169	4.72753e-08	0.000180497	1.00276e-06	3	3	2	0.25	1
10071_8_13_Sam0013_2012_20_21	hypothetical protein	default	50	65	57	278	46.729	81.0496	3.75169	4.72753e-08	0.000180497	1.00276e-06	3	3	2	0.25	1
10071_8_13_Sam0013_2012_20_22	putative lipoprotein	lipoP	50	65	57	278	46.729	81.0496	3.75169	4.72753e-08	0.000180497	1.00276e-06	3	3	2	0.25	1
10071_8_13_Sam0013_2012_20_23	conserved hypothetical protein	UniRef100_B5RKD3	50	65	57	278	46.729	81.0496	3.75169	4.72753e-08	0.000180497	1.00276e-06	4	3	2	0.625	1
10071_8_13_Sam0013_2012_20_42	hypothetical protein	default	50	65	57	278	46.729	81.0496	3.75169	4.72753e-08	0.000180497	1.00276e-06	3	2	2	1	1
10071_8_13_Sam0013_2012_20_50	tape measure domain protein	TIGR02675	50	65	57	278	46.729	81.0496	3.75169	4.72753e-08	0.000180497	1.00276e-06	4	2	2	1	1
ERR5243669_86_8	SPFH domain / Band 7 family protein	PF01145.20	50	65	57	278	46.729	81.0496	3.75169	4.72753e-08	0.000180497	1.00276e-06	4	3	2	0.625	1
10071_8_13_Sam0013_2012_20_11	cobalamin biosynthesis CobT family protein	PF06213.7	50	64	57	279	46.729	81.3411	3.82401	2.37312e-08	9.06056e-05	5.97347e-07	3	2	2	1	1
10071_8_13_Sam0013_2012_20_61	hypothetical protein	default	50	64	57	279	46.729	81.3411	3.82401	2.37312e-08	9.06056e-05	5.97347e-07	4	4	2	0.125	1
10071_8_13_Sam0013_2012_20_62	conserved hypothetical protein	UniRef100_Q65AP7	50	63	57	280	46.729	81.6327	3.89864	1.82593e-08	6.9714e-05	5.97347e-07	6	4	2	0.6875	0.6875
10071_8_13_Sam0013_2012_20_14	phage integrase family protein	PF00589.17	49	66	58	277	45.7944	80.758	3.54572	1.28518e-07	0.000490683	2.37045e-06	4	2	3	0.625	1
10071_8_13_Sam0013_2012_20_86	conserved hypothetical protein	UniRef100_J9Q803	48	66	59	277	44.8598	80.758	3.41448	4.07905e-07	0.00155738	7.14395e-06	4	2	3	0.625	1
10071_8_13_Sam0013_2012_20_87	conserved hypothetical protein	UniRef100_J9Q750	48	66	59	277	44.8598	80.758	3.41448	4.07905e-07	0.00155738	7.14395e-06	4	2	3	0.625	1
10071_8_13_Sam0013_2012_20_88	conserved hypothetical protein	UniRef100_J9Q7T5	48	66	59	277	44.8598	80.758	3.41448	4.07905e-07	0.00155738	7.14395e-06	4	2	3	0.625	1
10071_8_13_Sam0013_2012_20_45	phage tail family protein	PF13550.1	48	65	59	278	44.8598	81.0496	3.47953	2.21679e-07	0.00084637	3.955e-06	5	3	4	0.375	1
10493_1_54_SamMDUST282_2004_20_1	fibronectin type III family protein	PF12421.3	48	65	59	278	44.8598	81.0496	3.47953	2.21679e-07	0.00084637	3.955e-06	4	3	3	0.625	0.625
AUSMDU00052122_19_1	fibronectin type III family protein	PF12421.3	48	65	59	278	44.8598	81.0496	3.47953	2.21679e-07	0.00084637	3.955e-06	4	3	3	0.625	0.625
10071_8_13_Sam0013_2012_20_76	hypothetical protein	default	48	64	59	279	44.8598	81.3411	3.54661	1.73256e-07	0.000661492	3.13503e-06	5	3	3	1	1
AUSMDU00036175_20_1	ATP dependent DNA ligase domain protein	PF01068.16	48	64	59	279	44.8598	81.3411	3.54661	1.73256e-07	0.000661492	3.13503e-06	4	4	2	0.125	1
10071_8_13_Sam0013_2012_20_28	ATP dependent DNA ligase domain protein	PF01068.16	47	64	60	279	43.9252	81.3411	3.41484	3.79115e-07	0.00144746	6.73238e-06	5	4	3	0.375	1
.10060_6_18.11_11	conserved hypothetical protein	UniRef100_B0JVF8	20	185	87	158	18.6916	46.0641	0.196334	5.4627e-11	2.08566e-07	2.60708e-08	30	13	22	0.0161248	0.584665
Laos_10060_6_12_LaoSV357_2009_52_6	cytochrome c-type biogenesis protein CcmF	TIGR00353	18	222	89	121	16.8224	35.277	0.110234	8.04533e-19	3.07171e-15	1.3118e-15	18	10	13	0.0962524	0.814529
10071_8_34_Sam0034_2012_51_1	hypothetical protein	default	18	221	89	122	16.8224	35.5685	0.111648	1.71792e-18	6.55901e-15	1.3118e-15	18	10	13	0.0962524	0.814529
CP044007.1_4360	cytochrome c-type biogenesis protein CcmF	TIGR00353	18	221	89	122	16.8224	35.5685	0.111648	1.71792e-18	6.55901e-15	1.3118e-15	18	10	13	0.0962524	0.814529
LT883153.1_59	cytochrome c-type biogenesis protein CcmF	TIGR00353	18	221	89	122	16.8224	35.5685	0.111648	1.71792e-18	6.55901e-15	1.3118e-15	18	10	13	0.0962524	0.814529
AUSMDU00022491_3_238	na+-transporting oxaloacetate decarboxylase beta subunit	PF03977.8	4	93	103	250	3.73832	72.8863	0.104395	1.36864e-08	5.22547e-05	5.97347e-07	9	2	9	0.00390625	0.179688
AUSMDU00022462_3_237	sodium ion-translocating decarboxylase, beta subunit	TIGR01109	4	86	103	257	3.73832	74.9271	0.116053	1.35677e-07	0.000518013	2.49045e-06	10	2	10	0.00195312	0.109375
LT883153.1_2373	transposase IS200 like family protein	PF01797.11	4	76	103	267	3.73832	77.8426	0.136433	2.08283e-06	0.00795225	3.61466e-05	7	2	7	0.015625	0.453125
contig_001_480	sodium pump decarboxylase, gamma subunit	TIGR01195	4	75	103	268	3.73832	78.1341	0.13877	3.6218e-06	0.013828	6.17323e-05	5	2	5	0.0625	1
Laos_10060_6_12_LaoSV357_2009_8_74	malic enzyme, NAD binding domain protein	PF03949.10	0	342	107	1	0	0.291545	0	1.55929e-104	5.95336e-101	5.95336e-101	41	0	41	9.09495e-13	9.09495e-13
.10060_6_16.11_11	hypothetical protein	default	0	117	107	226	0	65.8892	0	6.95549e-17	2.6556e-13	4.42601e-14	10	0	10	0.00195312	0.00195312
LT904869.1_3593	cheC-like family protein	PF04509.7	0	106	107	237	0	69.0962	0	3.35271e-15	1.28007e-11	1.82866e-12	10	0	10	0.00195312	0.00195312
10071_8_30_Sam0030_2012_14_13	glycosyl transferase 2 family protein	PF00535.21	0	58	107	285	0	83.0904	0	6.5898e-08	0.000251599	1.24554e-06	3	0	3	0.25	0.25
10071_8_30_Sam0030_2012_14_14	gtrA-like family protein	PF04138.9	0	58	107	285	0	83.0904	0	6.5898e-08	0.000251599	1.24554e-06	3	0	3	0.25	0.25
10071_8_30_Sam0030_2012_14_12	acyltransferase family protein	PF01757.17	0	57	107	286	0	83.3819	0	6.96261e-08	0.000265833	1.3031e-06	3	0	3	0.25	0.25
10071_8_30_Sam0030_2012_2_109	conserved hypothetical protein	UniRef100_S5N1T4	0	57	107	286	0	83.3819	0	6.96261e-08	0.000265833	1.3031e-06	3	0	3	0.25	0.25
10071_8_30_Sam0030_2012_8_68	conserved hypothetical protein	UniRef100_Q8Z720	0	56	107	287	0	83.6735	0	1.17373e-07	0.00044813	2.17539e-06	3	0	3	0.25	0.25
LT904878.1_2496	conserved hypothetical protein	UniRef100_Q8Z720	0	56	107	287	0	83.6735	0	1.17373e-07	0.00044813	2.17539e-06	3	0	3	0.25	0.25
LT904871.1_1039	cheC-like family protein	PF04509.7	0	48	107	295	0	86.0058	0	1.19267e-06	0.00455363	2.07928e-05	6	0	6	0.03125	0.03125
LT904882.1_3322	cheC-like family protein	PF04509.7	0	43	107	300	0	87.4636	0	6.10191e-06	0.0232971	9.99876e-05	5	0	5	0.0625	0.0625
Trait = Genotypes 3.5.3
Gene	Annotation		Number_pos_present_in	Number_neg_present_in	Number_pos_not_present_in	Number_neg_not_present_in	Sensitivity	Specificity	Odds_ratio	Naive_p	Bonferroni_p	Benjamini_H_p	Max_Pairwise_comparisons	Max_supporting_pairs	Max_opposing_pairs	Best_pairwise_comp_p	Worst_pairwise_comp_p
Chile_ERR4244289_2012_10_141	malic enzyme, NAD binding domain protein	PF03949.10	0	442	8	0	0	0	0	2.55267e-17	9.74609e-14	4.87305e-14	7	0	7	0.015625	0.015625
Laos_10060_6_12_LaoSV357_2009_43_10	phosphate acetyl/butaryl transferase family protein	PF01515.14	0	442	8	0	0	0	0	2.55267e-17	9.74609e-14	4.87305e-14	7	0	7	0.015625	0.015625
Trait = Decade 1980s
Gene	Annotation		Number_pos_present_in	Number_neg_present_in	Number_pos_not_present_in	Number_neg_not_present_in	Sensitivity	Specificity	Odds_ratio	Naive_p	Bonferroni_p	Benjamini_H_p	Max_Pairwise_comparisons	Max_supporting_pairs	Max_opposing_pairs	Best_pairwise_comp_p	Worst_pairwise_comp_p
Laos_10060_6_12_LaoSV357_2009_52_6	cytochrome c-type biogenesis protein CcmF	TIGR00353	42	198	0	210	100	51.4706	inf	6.10732e-13	2.33178e-09	7.77259e-10	10	10	0	0.00195312	0.00195312
10071_8_34_Sam0034_2012_51_1	hypothetical protein	default	41	198	1	210	97.619	51.4706	43.4848	2.29321e-11	8.75548e-08	1.45925e-08	11	10	1	0.0117188	0.0117188
CP044007.1_4360	cytochrome c-type biogenesis protein CcmF	TIGR00353	41	198	1	210	97.619	51.4706	43.4848	2.29321e-11	8.75548e-08	1.45925e-08	11	10	1	0.0117188	0.0117188
LT883153.1_59	cytochrome c-type biogenesis protein CcmF	TIGR00353	41	198	1	210	97.619	51.4706	43.4848	2.29321e-11	8.75548e-08	1.45925e-08	11	10	1	0.0117188	0.0117188
.10060_6_18.11_11	conserved hypothetical protein	UniRef100_B0JVF8	37	168	5	240	88.0952	58.8235	10.5714	3.52476e-09	1.34575e-05	1.92251e-06	15	10	5	0.301758	0.301758
.10060_6_16.11_11	hypothetical protein	default	36	81	6	327	85.7143	80.1471	24.2222	1.2906e-17	4.92751e-14	4.92751e-14	13	10	4	0.0922852	0.266846
LT904869.1_3593	cheC-like family protein	PF04509.7	33	73	9	335	78.5714	82.1078	16.8265	1.9485e-15	7.43937e-12	3.71968e-12	14	9	6	0.42395	0.790527
Laos_10060_6_12_LaoSV357_2009_57_1	phage tail-collar fibre family protein	PF12571.3	29	117	13	291	69.0476	71.3235	5.54832	3.77482e-07	0.00144122	5.70146e-05	16	9	10	0.454498	0.803619
contig_001_4558	phage tail-collar fibre family protein	PF12571.3	29	117	13	291	69.0476	71.3235	5.54832	3.77482e-07	0.00144122	5.70146e-05	16	9	10	0.454498	0.803619
AUSMDU00036009_13_66	type VII secretion system (T7SS), usher family protein	PF00577.15	13	273	29	135	30.9524	33.0882	0.221675	7.43629e-06	0.0283917	0.000133295	13	9	8	0.266846	0.581055
contig_001_3839	type VII secretion system (T7SS), usher family protein	PF00577.15	9	262	33	146	21.4286	35.7843	0.151978	1.68173e-07	0.000642083	5.70146e-05	10	6	7	0.34375	0.753906
CP053702.1_4758	conserved hypothetical protein	UniRef100_A9MN40	7	227	35	181	16.6667	44.3627	0.159471	1.07207e-06	0.00409318	5.70146e-05	10	5	7	0.34375	1
CP053702.1_6	small GTP-binding domain protein	TIGR00231	7	225	35	183	16.6667	44.8529	0.162667	1.28157e-06	0.00489304	5.70146e-05	10	5	7	0.34375	1
CP053702.1_4756	elongation factor Tu GTP binding domain protein	PF00009.22	7	220	35	188	16.6667	46.0784	0.170909	2.87673e-06	0.0109833	5.70146e-05	11	5	7	0.548828	1
.10060_6_16.29_4	translation elongation factor Tu	TIGR00485	7	217	35	191	16.6667	46.8137	0.176037	5.95442e-06	0.022734	0.000107236	10	5	7	0.34375	1
CP053702.1_4712	translation elongation factor Tu	TIGR00485	7	217	35	191	16.6667	46.8137	0.176037	5.95442e-06	0.022734	0.000107236	10	5	7	0.34375	1
.10562_2_26.20_117	putative phage tail domain protein	UniRef100_Q935B1	0	117	42	291	0	71.3235	0	2.88619e-06	0.0110195	5.70146e-05	2	0	2	0.5	0.5
.10562_2_26.20_118	stf domain protein	UniRef100_A5PJ13	0	117	42	291	0	71.3235	0	2.88619e-06	0.0110195	5.70146e-05	2	0	2	0.5	0.5
.10562_2_26.20_124	lambda phage tail tape-measure family protein	PF09718.5	0	117	42	291	0	71.3235	0	2.88619e-06	0.0110195	5.70146e-05	2	0	2	0.5	0.5
.10562_2_26.20_50	hypothetical protein	default	0	117	42	291	0	71.3235	0	2.88619e-06	0.0110195	5.70146e-05	2	0	2	0.5	0.5
.10562_2_26.20_7	hypothetical protein	default	0	117	42	291	0	71.3235	0	2.88619e-06	0.0110195	5.70146e-05	2	0	2	0.5	0.5
.10562_2_26.20_79	hypothetical protein	default	0	117	42	291	0	71.3235	0	2.88619e-06	0.0110195	5.70146e-05	2	0	2	0.5	0.5
10071_8_13_Sam0013_2012_20_1	putative membrane protein	TMHMM	0	117	42	291	0	71.3235	0	2.88619e-06	0.0110195	5.70146e-05	2	0	2	0.5	0.5
10071_8_13_Sam0013_2012_20_100	putative membrane protein	TMHMM	0	117	42	291	0	71.3235	0	2.88619e-06	0.0110195	5.70146e-05	2	0	2	0.5	0.5
10071_8_13_Sam0013_2012_20_101	conserved hypothetical protein	UniRef100_J9Q6J9	0	117	42	291	0	71.3235	0	2.88619e-06	0.0110195	5.70146e-05	2	0	2	0.5	0.5
10071_8_13_Sam0013_2012_20_104	phage N-6-adenine-methyltransferase	TIGR01712	0	117	42	291	0	71.3235	0	2.88619e-06	0.0110195	5.70146e-05	2	0	2	0.5	0.5
10071_8_13_Sam0013_2012_20_105	conserved hypothetical protein	UniRef100_J9Q7Z9	0	117	42	291	0	71.3235	0	2.88619e-06	0.0110195	5.70146e-05	2	0	2	0.5	0.5
10071_8_13_Sam0013_2012_20_107	conserved hypothetical protein	UniRef100_J9Q743	0	117	42	291	0	71.3235	0	2.88619e-06	0.0110195	5.70146e-05	2	0	2	0.5	0.5
10071_8_13_Sam0013_2012_20_108	AAA domain protein	PF13207.1	0	117	42	291	0	71.3235	0	2.88619e-06	0.0110195	5.70146e-05	2	0	2	0.5	0.5
10071_8_13_Sam0013_2012_20_109	dihydrofolate reductase family protein	PF00186.14	0	117	42	291	0	71.3235	0	2.88619e-06	0.0110195	5.70146e-05	2	0	2	0.5	0.5
10071_8_13_Sam0013_2012_20_110	conserved hypothetical protein	UniRef100_J9Q7Z8	0	117	42	291	0	71.3235	0	2.88619e-06	0.0110195	5.70146e-05	2	0	2	0.5	0.5
10071_8_13_Sam0013_2012_20_111	thymidylate synthase	TIGR03284	0	117	42	291	0	71.3235	0	2.88619e-06	0.0110195	5.70146e-05	2	0	2	0.5	0.5
10071_8_13_Sam0013_2012_20_112	phosphoribosyl-ATP pyrophosphohydrolase family protein	PF01503.12	0	117	42	291	0	71.3235	0	2.88619e-06	0.0110195	5.70146e-05	2	0	2	0.5	0.5
10071_8_13_Sam0013_2012_20_113	ribonucleotide reductase, small chain family protein	PF00268.16	0	117	42	291	0	71.3235	0	2.88619e-06	0.0110195	5.70146e-05	2	0	2	0.5	0.5
10071_8_13_Sam0013_2012_20_115	conserved hypothetical protein	UniRef100_Q65AM5	0	117	42	291	0	71.3235	0	2.88619e-06	0.0110195	5.70146e-05	2	0	2	0.5	0.5
10071_8_13_Sam0013_2012_20_116	conserved hypothetical protein	UniRef100_J9Q6J5	0	117	42	291	0	71.3235	0	2.88619e-06	0.0110195	5.70146e-05	2	0	2	0.5	0.5
10071_8_13_Sam0013_2012_20_117	recF/RecN/SMC N terminal domain protein	PF02463.14	0	117	42	291	0	71.3235	0	2.88619e-06	0.0110195	5.70146e-05	2	0	2	0.5	0.5
10071_8_13_Sam0013_2012_20_118	conserved hypothetical protein	UniRef100_J9Q7H1	0	117	42	291	0	71.3235	0	2.88619e-06	0.0110195	5.70146e-05	2	0	2	0.5	0.5
10071_8_13_Sam0013_2012_20_12	hypothetical protein	default	0	117	42	291	0	71.3235	0	2.88619e-06	0.0110195	5.70146e-05	2	0	2	0.5	0.5
10071_8_13_Sam0013_2012_20_120	conserved hypothetical protein	UniRef100_J9Q7Z6	0	117	42	291	0	71.3235	0	2.88619e-06	0.0110195	5.70146e-05	2	0	2	0.5	0.5
10071_8_13_Sam0013_2012_20_121	hypothetical protein	default	0	117	42	291	0	71.3235	0	2.88619e-06	0.0110195	5.70146e-05	2	0	2	0.5	0.5
10071_8_13_Sam0013_2012_20_122	conserved hypothetical protein	UniRef100_J9Q739	0	117	42	291	0	71.3235	0	2.88619e-06	0.0110195	5.70146e-05	2	0	2	0.5	0.5
10071_8_13_Sam0013_2012_20_124	hypothetical protein	default	0	117	42	291	0	71.3235	0	2.88619e-06	0.0110195	5.70146e-05	2	0	2	0.5	0.5
10071_8_13_Sam0013_2012_20_125	putative lipoprotein	lipoP	0	117	42	291	0	71.3235	0	2.88619e-06	0.0110195	5.70146e-05	2	0	2	0.5	0.5
10071_8_13_Sam0013_2012_20_126	conserved hypothetical protein	UniRef100_F5S407	0	117	42	291	0	71.3235	0	2.88619e-06	0.0110195	5.70146e-05	2	0	2	0.5	0.5
10071_8_13_Sam0013_2012_20_127	conserved hypothetical protein	UniRef100_J9Q7G9	0	117	42	291	0	71.3235	0	2.88619e-06	0.0110195	5.70146e-05	2	0	2	0.5	0.5
10071_8_13_Sam0013_2012_20_128	conserved hypothetical protein	PF10765.4	0	117	42	291	0	71.3235	0	2.88619e-06	0.0110195	5.70146e-05	2	0	2	0.5	0.5
10071_8_13_Sam0013_2012_20_13	conserved hypothetical protein	UniRef100_Q65AJ8	0	117	42	291	0	71.3235	0	2.88619e-06	0.0110195	5.70146e-05	2	0	2	0.5	0.5
10071_8_13_Sam0013_2012_20_2	recA bacterial DNA recombination family protein	PF00154.16	0	117	42	291	0	71.3235	0	2.88619e-06	0.0110195	5.70146e-05	2	0	2	0.5	0.5
10071_8_13_Sam0013_2012_20_24	conserved hypothetical protein	UniRef100_J9Q7S1	0	117	42	291	0	71.3235	0	2.88619e-06	0.0110195	5.70146e-05	2	0	2	0.5	0.5
10071_8_13_Sam0013_2012_20_25	conserved hypothetical protein	UniRef100_J9Q7Z1	0	117	42	291	0	71.3235	0	2.88619e-06	0.0110195	5.70146e-05	2	0	2	0.5	0.5
10071_8_13_Sam0013_2012_20_26	conserved hypothetical protein	UniRef100_J9Q6I3	0	117	42	291	0	71.3235	0	2.88619e-06	0.0110195	5.70146e-05	2	0	2	0.5	0.5
10071_8_13_Sam0013_2012_20_29	conserved hypothetical protein	UniRef100_J9Q7R9	0	117	42	291	0	71.3235	0	2.88619e-06	0.0110195	5.70146e-05	2	0	2	0.5	0.5
10071_8_13_Sam0013_2012_20_30	conserved hypothetical protein	UniRef100_J9Q7Z0	0	117	42	291	0	71.3235	0	2.88619e-06	0.0110195	5.70146e-05	2	0	2	0.5	0.5
10071_8_13_Sam0013_2012_20_31	conserved hypothetical protein	UniRef100_J9Q6F5	0	117	42	291	0	71.3235	0	2.88619e-06	0.0110195	5.70146e-05	2	0	2	0.5	0.5
10071_8_13_Sam0013_2012_20_32	DNA primase catalytic core, N-terminal domain protein	PF08275.6	0	117	42	291	0	71.3235	0	2.88619e-06	0.0110195	5.70146e-05	2	0	2	0.5	0.5
10071_8_13_Sam0013_2012_20_33	AAA domain protein	PF13481.1	0	117	42	291	0	71.3235	0	2.88619e-06	0.0110195	5.70146e-05	2	0	2	0.5	0.5
10071_8_13_Sam0013_2012_20_34	conserved hypothetical protein	UniRef100_J9Q7R8	0	117	42	291	0	71.3235	0	2.88619e-06	0.0110195	5.70146e-05	2	0	2	0.5	0.5
10071_8_13_Sam0013_2012_20_36	conserved hypothetical protein	PF11185.3	0	117	42	291	0	71.3235	0	2.88619e-06	0.0110195	5.70146e-05	2	0	2	0.5	0.5
10071_8_13_Sam0013_2012_20_37	hypothetical protein	default	0	117	42	291	0	71.3235	0	2.88619e-06	0.0110195	5.70146e-05	2	0	2	0.5	0.5
10071_8_13_Sam0013_2012_20_38	cobQ/CobB/MinD/ParA nucleotide binding domain protein	PF01656.18	0	117	42	291	0	71.3235	0	2.88619e-06	0.0110195	5.70146e-05	2	0	2	0.5	0.5
10071_8_13_Sam0013_2012_20_39	conserved hypothetical protein	UniRef100_S2ERM0	0	117	42	291	0	71.3235	0	2.88619e-06	0.0110195	5.70146e-05	2	0	2	0.5	0.5
10071_8_13_Sam0013_2012_20_4	5'-3' exonuclease, C-terminal SAM fold family protein	PF01367.15	0	117	42	291	0	71.3235	0	2.88619e-06	0.0110195	5.70146e-05	2	0	2	0.5	0.5
10071_8_13_Sam0013_2012_20_40	putative rz1 protein	UniRef100_H6WYJ7	0	117	42	291	0	71.3235	0	2.88619e-06	0.0110195	5.70146e-05	2	0	2	0.5	0.5
10071_8_13_Sam0013_2012_20_41	conserved hypothetical protein	UniRef100_J9Q7R6	0	117	42	291	0	71.3235	0	2.88619e-06	0.0110195	5.70146e-05	2	0	2	0.5	0.5
10071_8_13_Sam0013_2012_20_43	conserved hypothetical protein	UniRef100_C7BU92	0	117	42	291	0	71.3235	0	2.88619e-06	0.0110195	5.70146e-05	2	0	2	0.5	0.5
10071_8_13_Sam0013_2012_20_46	putative phage tail assembly protein	UniRef100_C7BU96	0	117	42	291	0	71.3235	0	2.88619e-06	0.0110195	5.70146e-05	2	0	2	0.5	0.5
10071_8_13_Sam0013_2012_20_47	nlpC/P60 family protein	PF00877.14	0	117	42	291	0	71.3235	0	2.88619e-06	0.0110195	5.70146e-05	2	0	2	0.5	0.5
10071_8_13_Sam0013_2012_20_48	phage minor tail protein L	TIGR01600	0	117	42	291	0	71.3235	0	2.88619e-06	0.0110195	5.70146e-05	2	0	2	0.5	0.5
10071_8_13_Sam0013_2012_20_49	phage minor tail family protein	PF05939.8	0	117	42	291	0	71.3235	0	2.88619e-06	0.0110195	5.70146e-05	2	0	2	0.5	0.5
10071_8_13_Sam0013_2012_20_5	conserved hypothetical protein	UniRef100_J9Q7Z3	0	117	42	291	0	71.3235	0	2.88619e-06	0.0110195	5.70146e-05	2	0	2	0.5	0.5
10071_8_13_Sam0013_2012_20_51	conserved hypothetical protein	UniRef100_C7BUA1	0	117	42	291	0	71.3235	0	2.88619e-06	0.0110195	5.70146e-05	2	0	2	0.5	0.5
10071_8_13_Sam0013_2012_20_52	conserved hypothetical protein	UniRef100_J9Q7R3	0	117	42	291	0	71.3235	0	2.88619e-06	0.0110195	5.70146e-05	2	0	2	0.5	0.5
10071_8_13_Sam0013_2012_20_53	bacterial Ig-like domain family protein	PF02368.13	0	117	42	291	0	71.3235	0	2.88619e-06	0.0110195	5.70146e-05	2	0	2	0.5	0.5
10071_8_13_Sam0013_2012_20_54	hypothetical protein	default	0	117	42	291	0	71.3235	0	2.88619e-06	0.0110195	5.70146e-05	2	0	2	0.5	0.5
10071_8_13_Sam0013_2012_20_55	conserved hypothetical protein	UniRef100_E2QDG9	0	117	42	291	0	71.3235	0	2.88619e-06	0.0110195	5.70146e-05	2	0	2	0.5	0.5
10071_8_13_Sam0013_2012_20_56	conserved hypothetical protein	UniRef100_E2QDH0	0	117	42	291	0	71.3235	0	2.88619e-06	0.0110195	5.70146e-05	2	0	2	0.5	0.5
10071_8_13_Sam0013_2012_20_63	phage terminase large subunit	PF04466.8	0	117	42	291	0	71.3235	0	2.88619e-06	0.0110195	5.70146e-05	2	0	2	0.5	0.5
10071_8_13_Sam0013_2012_20_64	conserved hypothetical protein	UniRef100_D6JDS9	0	117	42	291	0	71.3235	0	2.88619e-06	0.0110195	5.70146e-05	2	0	2	0.5	0.5
10071_8_13_Sam0013_2012_20_65	conserved hypothetical protein	UniRef100_H8FY41	0	117	42	291	0	71.3235	0	2.88619e-06	0.0110195	5.70146e-05	2	0	2	0.5	0.5
10071_8_13_Sam0013_2012_20_66	putative aBC transporter ATP-binding protein	UniRef100_J9Q7I6	0	117	42	291	0	71.3235	0	2.88619e-06	0.0110195	5.70146e-05	2	0	2	0.5	0.5
10071_8_13_Sam0013_2012_20_67	conserved hypothetical protein	UniRef100_J9Q7U0	0	117	42	291	0	71.3235	0	2.88619e-06	0.0110195	5.70146e-05	2	0	2	0.5	0.5
10071_8_13_Sam0013_2012_20_68	AAA ATPase domain protein	PF13191.1	0	117	42	291	0	71.3235	0	2.88619e-06	0.0110195	5.70146e-05	2	0	2	0.5	0.5
10071_8_13_Sam0013_2012_20_69	parB-like nuclease domain protein	PF02195.13	0	117	42	291	0	71.3235	0	2.88619e-06	0.0110195	5.70146e-05	2	0	2	0.5	0.5
10071_8_13_Sam0013_2012_20_70	parB-like nuclease domain protein	PF02195.13	0	117	42	291	0	71.3235	0	2.88619e-06	0.0110195	5.70146e-05	2	0	2	0.5	0.5
10071_8_13_Sam0013_2012_20_71	type III restriction enzyme, res subunit	PF04851.10	0	117	42	291	0	71.3235	0	2.88619e-06	0.0110195	5.70146e-05	2	0	2	0.5	0.5
10071_8_13_Sam0013_2012_20_72	conserved hypothetical protein	UniRef100_J9Q7T9	0	117	42	291	0	71.3235	0	2.88619e-06	0.0110195	5.70146e-05	2	0	2	0.5	0.5
10071_8_13_Sam0013_2012_20_73	putative lipo domain protein	UniRef100_J9Q806	0	117	42	291	0	71.3235	0	2.88619e-06	0.0110195	5.70146e-05	2	0	2	0.5	0.5
10071_8_13_Sam0013_2012_20_74	repressor of phase-1 flagellin family protein	PF03614.8	0	117	42	291	0	71.3235	0	2.88619e-06	0.0110195	5.70146e-05	2	0	2	0.5	0.5
10071_8_13_Sam0013_2012_20_77	conserved hypothetical protein	UniRef100_J9Q805	0	117	42	291	0	71.3235	0	2.88619e-06	0.0110195	5.70146e-05	2	0	2	0.5	0.5
10071_8_13_Sam0013_2012_20_78	conserved hypothetical protein	UniRef100_F5S3W0	0	117	42	291	0	71.3235	0	2.88619e-06	0.0110195	5.70146e-05	2	0	2	0.5	0.5
10071_8_13_Sam0013_2012_20_79	hypothetical protein	default	0	117	42	291	0	71.3235	0	2.88619e-06	0.0110195	5.70146e-05	2	0	2	0.5	0.5
10071_8_13_Sam0013_2012_20_80	conserved hypothetical protein	UniRef100_J9Q7I1	0	117	42	291	0	71.3235	0	2.88619e-06	0.0110195	5.70146e-05	2	0	2	0.5	0.5
10071_8_13_Sam0013_2012_20_81	conserved hypothetical protein	UniRef100_J9Q7T7	0	117	42	291	0	71.3235	0	2.88619e-06	0.0110195	5.70146e-05	2	0	2	0.5	0.5
10071_8_13_Sam0013_2012_20_82	hypothetical protein	default	0	117	42	291	0	71.3235	0	2.88619e-06	0.0110195	5.70146e-05	2	0	2	0.5	0.5
10071_8_13_Sam0013_2012_20_83	conserved hypothetical protein	UniRef100_J9Q804	0	117	42	291	0	71.3235	0	2.88619e-06	0.0110195	5.70146e-05	2	0	2	0.5	0.5
10071_8_13_Sam0013_2012_20_84	conserved hypothetical protein	UniRef100_F5S3W5	0	117	42	291	0	71.3235	0	2.88619e-06	0.0110195	5.70146e-05	2	0	2	0.5	0.5
10071_8_13_Sam0013_2012_20_85	hypothetical protein	default	0	117	42	291	0	71.3235	0	2.88619e-06	0.0110195	5.70146e-05	2	0	2	0.5	0.5
10071_8_13_Sam0013_2012_20_89	ydfZ family protein	PF14001.1	0	117	42	291	0	71.3235	0	2.88619e-06	0.0110195	5.70146e-05	2	0	2	0.5	0.5
10071_8_13_Sam0013_2012_20_90	conserved hypothetical protein	UniRef100_V5TYV4	0	117	42	291	0	71.3235	0	2.88619e-06	0.0110195	5.70146e-05	2	0	2	0.5	0.5
10071_8_13_Sam0013_2012_20_91	hypothetical protein	default	0	117	42	291	0	71.3235	0	2.88619e-06	0.0110195	5.70146e-05	2	0	2	0.5	0.5
10071_8_13_Sam0013_2012_20_92	conserved hypothetical protein	UniRef100_J9Q748	0	117	42	291	0	71.3235	0	2.88619e-06	0.0110195	5.70146e-05	2	0	2	0.5	0.5
10071_8_13_Sam0013_2012_20_93	HD domain protein	PF01966.17	0	117	42	291	0	71.3235	0	2.88619e-06	0.0110195	5.70146e-05	2	0	2	0.5	0.5
10071_8_13_Sam0013_2012_20_94	hypothetical protein	default	0	117	42	291	0	71.3235	0	2.88619e-06	0.0110195	5.70146e-05	2	0	2	0.5	0.5
10071_8_13_Sam0013_2012_20_95	hypothetical protein	default	0	117	42	291	0	71.3235	0	2.88619e-06	0.0110195	5.70146e-05	2	0	2	0.5	0.5
10071_8_13_Sam0013_2012_20_98	conserved hypothetical protein	UniRef100_J9Q7H6	0	117	42	291	0	71.3235	0	2.88619e-06	0.0110195	5.70146e-05	2	0	2	0.5	0.5
10071_8_13_Sam0013_2012_20_99	phage regulatory Rha family protein	PF09669.5	0	117	42	291	0	71.3235	0	2.88619e-06	0.0110195	5.70146e-05	2	0	2	0.5	0.5
10071_8_15_Sam0015_2012_20_1	conserved hypothetical protein	UniRef100_Q65AP7	0	117	42	291	0	71.3235	0	2.88619e-06	0.0110195	5.70146e-05	2	0	2	0.5	0.5
10071_8_16_Sam0016_2012_19_129	hypothetical protein	default	0	117	42	291	0	71.3235	0	2.88619e-06	0.0110195	5.70146e-05	2	0	2	0.5	0.5
10071_8_1_Sam0001_2012_20_1	AAA domain family protein	PF07728.9	0	117	42	291	0	71.3235	0	2.88619e-06	0.0110195	5.70146e-05	2	0	2	0.5	0.5
10071_8_32_Sam0032_2012_20_5	conserved hypothetical protein	UniRef100_Q65AQ1	0	117	42	291	0	71.3235	0	2.88619e-06	0.0110195	5.70146e-05	2	0	2	0.5	0.5
10071_8_37_Sam0037_2012_20_1	putative phosphoribosyl-ATP pyrophosphohydrolase-like -containing domain protein	UniRef100_J9Q742	0	117	42	291	0	71.3235	0	2.88619e-06	0.0110195	5.70146e-05	2	0	2	0.5	0.5
10071_8_3_Sam0003_2012_20_129	conserved hypothetical protein	UniRef100_Q65AP7	0	117	42	291	0	71.3235	0	2.88619e-06	0.0110195	5.70146e-05	2	0	2	0.5	0.5
10071_8_42_Sam0042_2012_20_1	hypothetical protein	default	0	117	42	291	0	71.3235	0	2.88619e-06	0.0110195	5.70146e-05	2	0	2	0.5	0.5
10071_8_47_Sam0047_2012_20_129	putative exonuclease subunit 1 domain protein	UniRef100_J9Q7S9	0	117	42	291	0	71.3235	0	2.88619e-06	0.0110195	5.70146e-05	2	0	2	0.5	0.5
10071_8_49_Sam0049_2012_19_1	replication RepA domain protein	UniRef100_Q934T6	0	117	42	291	0	71.3235	0	2.88619e-06	0.0110195	5.70146e-05	2	0	2	0.5	0.5
10493_1_7_SamMDUST125_2011_21_1	hypothetical protein	default	0	117	42	291	0	71.3235	0	2.88619e-06	0.0110195	5.70146e-05	2	0	2	0.5	0.5
10562_2_61_SamMDUST371_2011_20_1	methyltransferase domain protein	PF13659.1	0	117	42	291	0	71.3235	0	2.88619e-06	0.0110195	5.70146e-05	2	0	2	0.5	0.5
10562_2_61_SamMDUST371_2011_20_130	hypothetical protein	default	0	117	42	291	0	71.3235	0	2.88619e-06	0.0110195	5.70146e-05	2	0	2	0.5	0.5
AUSMDU00022465_17_1	ATP dependent DNA ligase domain protein	PF01068.16	0	117	42	291	0	71.3235	0	2.88619e-06	0.0110195	5.70146e-05	2	0	2	0.5	0.5
AUSMDU00022482_19_129	putative DNA helicase domain protein	UniRef100_J9Q7G4	0	117	42	291	0	71.3235	0	2.88619e-06	0.0110195	5.70146e-05	2	0	2	0.5	0.5
AUSMDU00022489_20_85	putative lipoprotein	lipoP	0	117	42	291	0	71.3235	0	2.88619e-06	0.0110195	5.70146e-05	2	0	2	0.5	0.5
AUSMDU00022513_20_1	lipo domain protein	UniRef100_J9Q7Z4	0	117	42	291	0	71.3235	0	2.88619e-06	0.0110195	5.70146e-05	2	0	2	0.5	0.5
AUSMDU00036003_20_1	hypothetical protein	default	0	117	42	291	0	71.3235	0	2.88619e-06	0.0110195	5.70146e-05	2	0	2	0.5	0.5
AUSMDU00036006_18_1	phage integrase family protein	PF00589.17	0	117	42	291	0	71.3235	0	2.88619e-06	0.0110195	5.70146e-05	2	0	2	0.5	0.5
AUSMDU00036006_18_130	conserved hypothetical protein	UniRef100_Q935E1	0	117	42	291	0	71.3235	0	2.88619e-06	0.0110195	5.70146e-05	2	0	2	0.5	0.5
AUSMDU00036015_19_130	uracil DNA glycosylase superfamily protein	PF03167.14	0	117	42	291	0	71.3235	0	2.88619e-06	0.0110195	5.70146e-05	2	0	2	0.5	0.5
AUSMDU00036016_18_1	hypothetical protein	default	0	117	42	291	0	71.3235	0	2.88619e-06	0.0110195	5.70146e-05	2	0	2	0.5	0.5
AUSMDU00036563_17_129	hypothetical protein	default	0	117	42	291	0	71.3235	0	2.88619e-06	0.0110195	5.70146e-05	2	0	2	0.5	0.5
AUSMDU00036570_18_1	hypothetical protein	default	0	117	42	291	0	71.3235	0	2.88619e-06	0.0110195	5.70146e-05	2	0	2	0.5	0.5
AUSMDU00036570_18_130	hypothetical protein	default	0	117	42	291	0	71.3235	0	2.88619e-06	0.0110195	5.70146e-05	2	0	2	0.5	0.5
AUSMDU00036579_19_1	hypothetical protein	default	0	117	42	291	0	71.3235	0	2.88619e-06	0.0110195	5.70146e-05	2	0	2	0.5	0.5
AUSMDU00036588_19_1	hypothetical protein	default	0	117	42	291	0	71.3235	0	2.88619e-06	0.0110195	5.70146e-05	2	0	2	0.5	0.5
AUSMDU00049284_20_130	phage integrase family protein	PF00589.17	0	117	42	291	0	71.3235	0	2.88619e-06	0.0110195	5.70146e-05	2	0	2	0.5	0.5
AUSMDU00049312_20_1	ribonucleoside-diphosphate reductase domain protein	UniRef100_J9Q7T0	0	117	42	291	0	71.3235	0	2.88619e-06	0.0110195	5.70146e-05	2	0	2	0.5	0.5
AUSMDU00049312_20_130	hypothetical protein	default	0	117	42	291	0	71.3235	0	2.88619e-06	0.0110195	5.70146e-05	2	0	2	0.5	0.5
AUSMDU00049312_20_131	hypothetical protein	default	0	117	42	291	0	71.3235	0	2.88619e-06	0.0110195	5.70146e-05	2	0	2	0.5	0.5
AUSMDU00049486_19_1	conserved hypothetical protein	UniRef100_J9Q6K2	0	117	42	291	0	71.3235	0	2.88619e-06	0.0110195	5.70146e-05	2	0	2	0.5	0.5
AUSMDU00049493_21_23	conserved hypothetical protein	UniRef100_M7CF30	0	117	42	291	0	71.3235	0	2.88619e-06	0.0110195	5.70146e-05	2	0	2	0.5	0.5
AUSMDU00051361_16_1	ribonucleotide reductase, barrel domain protein	PF02867.10	0	117	42	291	0	71.3235	0	2.88619e-06	0.0110195	5.70146e-05	2	0	2	0.5	0.5
ERR5243646_104_23	phage antirepressor family protein	UniRef100_J9Q7T3	0	117	42	291	0	71.3235	0	2.88619e-06	0.0110195	5.70146e-05	2	0	2	0.5	0.5
ERR5243646_104_24	phage regulatory Rha family protein	PF09669.5	0	117	42	291	0	71.3235	0	2.88619e-06	0.0110195	5.70146e-05	2	0	2	0.5	0.5
ERR5243646_56_1	conserved hypothetical protein	PF11185.3	0	117	42	291	0	71.3235	0	2.88619e-06	0.0110195	5.70146e-05	2	0	2	0.5	0.5
ERR5243669_100_12	conserved hypothetical protein	UniRef100_J9Q748	0	117	42	291	0	71.3235	0	2.88619e-06	0.0110195	5.70146e-05	2	0	2	0.5	0.5
ERR5243669_100_13	conserved hypothetical protein	UniRef100_J9Q748	0	117	42	291	0	71.3235	0	2.88619e-06	0.0110195	5.70146e-05	2	0	2	0.5	0.5
ERR5243669_47_20	putative Ig-like -containing domain protein	UniRef100_J9Q7Y4	0	117	42	291	0	71.3235	0	2.88619e-06	0.0110195	5.70146e-05	2	0	2	0.5	0.5
ERR5243669_86_7	lipo domain protein	UniRef100_J9Q7Z4	0	117	42	291	0	71.3235	0	2.88619e-06	0.0110195	5.70146e-05	2	0	2	0.5	0.5
Indonesia_10593_2_83_IndoE00-6172_2000_19_79	bacterial Ig-like domain family protein	PF02368.13	0	117	42	291	0	71.3235	0	2.88619e-06	0.0110195	5.70146e-05	2	0	2	0.5	0.5
LT904853.1_47	hypothetical protein	default	0	117	42	291	0	71.3235	0	2.88619e-06	0.0110195	5.70146e-05	2	0	2	0.5	0.5
LT904853.1_48	conserved hypothetical protein	UniRef100_J9Q6F5	0	117	42	291	0	71.3235	0	2.88619e-06	0.0110195	5.70146e-05	2	0	2	0.5	0.5
LT904853.1_49	hypothetical protein	default	0	117	42	291	0	71.3235	0	2.88619e-06	0.0110195	5.70146e-05	2	0	2	0.5	0.5
LT904895.1_82	cobQ/CobB/MinD/ParA nucleotide binding domain protein	PF01656.18	0	117	42	291	0	71.3235	0	2.88619e-06	0.0110195	5.70146e-05	2	0	2	0.5	0.5
LT904895.1_83	parA family domain protein	UniRef100_J9Q7R7	0	117	42	291	0	71.3235	0	2.88619e-06	0.0110195	5.70146e-05	2	0	2	0.5	0.5
Unknown_10492_1_39_UnkMDUST239_2011_20_10	hypothetical protein	default	0	117	42	291	0	71.3235	0	2.88619e-06	0.0110195	5.70146e-05	2	0	2	0.5	0.5
.10562_2_26.20_109	conserved hypothetical protein	UniRef100_S2EVB9	0	116	42	292	0	71.5686	0	2.87933e-06	0.0109933	5.70146e-05	2	0	2	0.5	0.5
10071_8_13_Sam0013_2012_20_10	AAA domain family protein	PF07728.9	0	116	42	292	0	71.5686	0	2.87933e-06	0.0109933	5.70146e-05	2	0	2	0.5	0.5
10071_8_13_Sam0013_2012_20_102	RNase H family protein	PF00075.19	0	116	42	292	0	71.5686	0	2.87933e-06	0.0109933	5.70146e-05	2	0	2	0.5	0.5
10071_8_13_Sam0013_2012_20_103	hypothetical protein	default	0	116	42	292	0	71.5686	0	2.87933e-06	0.0109933	5.70146e-05	2	0	2	0.5	0.5
10071_8_13_Sam0013_2012_20_106	exonuclease family protein	PF00929.19	0	116	42	292	0	71.5686	0	2.87933e-06	0.0109933	5.70146e-05	2	0	2	0.5	0.5
10071_8_13_Sam0013_2012_20_119	calcineurin-like phosphoesterase superfamily domain protein	PF12850.2	0	116	42	292	0	71.5686	0	2.87933e-06	0.0109933	5.70146e-05	2	0	2	0.5	0.5
10071_8_13_Sam0013_2012_20_16	conserved hypothetical protein	UniRef100_M7CIP5	0	116	42	292	0	71.5686	0	2.87933e-06	0.0109933	5.70146e-05	2	0	2	0.5	0.5
10071_8_13_Sam0013_2012_20_17	glutaredoxin family protein	PF00462.19	0	116	42	292	0	71.5686	0	2.87933e-06	0.0109933	5.70146e-05	2	0	2	0.5	0.5
10071_8_13_Sam0013_2012_20_18	phage family protein	PF13876.1	0	116	42	292	0	71.5686	0	2.87933e-06	0.0109933	5.70146e-05	2	0	2	0.5	0.5
10071_8_13_Sam0013_2012_20_27	conserved hypothetical protein	UniRef100_J9Q729	0	116	42	292	0	71.5686	0	2.87933e-06	0.0109933	5.70146e-05	2	0	2	0.5	0.5
10071_8_13_Sam0013_2012_20_3	hypothetical protein	default	0	116	42	292	0	71.5686	0	2.87933e-06	0.0109933	5.70146e-05	2	0	2	0.5	0.5
10071_8_13_Sam0013_2012_20_35	conserved hypothetical protein	UniRef100_S2EVB9	0	116	42	292	0	71.5686	0	2.87933e-06	0.0109933	5.70146e-05	2	0	2	0.5	0.5
10071_8_13_Sam0013_2012_20_44	chaperone of endosialidase family protein	PF13884.1	0	116	42	292	0	71.5686	0	2.87933e-06	0.0109933	5.70146e-05	2	0	2	0.5	0.5
10071_8_13_Sam0013_2012_20_57	hypothetical protein	default	0	116	42	292	0	71.5686	0	2.87933e-06	0.0109933	5.70146e-05	2	0	2	0.5	0.5
10071_8_13_Sam0013_2012_20_59	bacterial Ig-like domain family protein	PF02368.13	0	116	42	292	0	71.5686	0	2.87933e-06	0.0109933	5.70146e-05	2	0	2	0.5	0.5
10071_8_13_Sam0013_2012_20_6	conserved hypothetical protein	UniRef100_O68767	0	116	42	292	0	71.5686	0	2.87933e-06	0.0109933	5.70146e-05	2	0	2	0.5	0.5
10071_8_13_Sam0013_2012_20_60	hypothetical protein	default	0	116	42	292	0	71.5686	0	2.87933e-06	0.0109933	5.70146e-05	2	0	2	0.5	0.5
10071_8_13_Sam0013_2012_20_7	hypothetical protein	default	0	116	42	292	0	71.5686	0	2.87933e-06	0.0109933	5.70146e-05	2	0	2	0.5	0.5
10071_8_13_Sam0013_2012_20_75	conserved hypothetical protein	UniRef100_E2QDI9	0	116	42	292	0	71.5686	0	2.87933e-06	0.0109933	5.70146e-05	2	0	2	0.5	0.5
10071_8_13_Sam0013_2012_20_8	hypothetical protein	default	0	116	42	292	0	71.5686	0	2.87933e-06	0.0109933	5.70146e-05	2	0	2	0.5	0.5
10071_8_13_Sam0013_2012_20_9	DNA polymerase III, alpha subunit	TIGR00594	0	116	42	292	0	71.5686	0	2.87933e-06	0.0109933	5.70146e-05	2	0	2	0.5	0.5
10071_8_13_Sam0013_2012_20_96	conserved hypothetical protein	UniRef100_J9Q6K2	0	116	42	292	0	71.5686	0	2.87933e-06	0.0109933	5.70146e-05	2	0	2	0.5	0.5
10071_8_13_Sam0013_2012_20_97	methyltransferase domain protein	PF13708.1	0	116	42	292	0	71.5686	0	2.87933e-06	0.0109933	5.70146e-05	2	0	2	0.5	0.5
AUSMDU00022466_18_1	putative membrane protein	TMHMM	0	116	42	292	0	71.5686	0	2.87933e-06	0.0109933	5.70146e-05	2	0	2	0.5	0.5
AUSMDU00022489_20_104	conserved hypothetical protein	UniRef100_F5S430	0	116	42	292	0	71.5686	0	2.87933e-06	0.0109933	5.70146e-05	2	0	2	0.5	0.5
AUSMDU00022489_20_127	fibronectin type III family protein	PF12421.3	0	116	42	292	0	71.5686	0	2.87933e-06	0.0109933	5.70146e-05	2	0	2	0.5	0.5
AUSMDU00036014_18_129	hypothetical protein	default	0	116	42	292	0	71.5686	0	2.87933e-06	0.0109933	5.70146e-05	2	0	2	0.5	0.5
AUSMDU00036015_19_1	hypothetical protein	default	0	116	42	292	0	71.5686	0	2.87933e-06	0.0109933	5.70146e-05	2	0	2	0.5	0.5
AUSMDU00036583_18_1	ribonucleoside-diphosphate reductase, alpha subunit	TIGR02506	0	116	42	292	0	71.5686	0	2.87933e-06	0.0109933	5.70146e-05	2	0	2	0.5	0.5
AUSMDU00049492_20_129	lambda phage tail tape-measure family protein	PF09718.5	0	116	42	292	0	71.5686	0	2.87933e-06	0.0109933	5.70146e-05	2	0	2	0.5	0.5
AUSMDU00049494_19_129	initiator Replication family protein	PF01051.16	0	116	42	292	0	71.5686	0	2.87933e-06	0.0109933	5.70146e-05	2	0	2	0.5	0.5
ERR5243669_100_30	conserved hypothetical protein	UniRef100_E2QDI9	0	116	42	292	0	71.5686	0	2.87933e-06	0.0109933	5.70146e-05	2	0	2	0.5	0.5
Indonesia_10593_2_83_IndoE00-6172_2000_19_1	DNA polymerase III, alpha subunit	TIGR00594	0	116	42	292	0	71.5686	0	2.87933e-06	0.0109933	5.70146e-05	2	0	2	0.5	0.5
10071_8_13_Sam0013_2012_20_114	ribonucleoside-diphosphate reductase, alpha subunit	TIGR02506	0	115	42	293	0	71.8137	0	2.94182e-06	0.0112319	5.70146e-05	2	0	2	0.5	0.5
10071_8_13_Sam0013_2012_20_123	initiator Replication family protein	PF01051.16	0	115	42	293	0	71.8137	0	2.94182e-06	0.0112319	5.70146e-05	2	0	2	0.5	0.5
10071_8_13_Sam0013_2012_20_14	phage integrase family protein	PF00589.17	0	115	42	293	0	71.8137	0	2.94182e-06	0.0112319	5.70146e-05	2	0	2	0.5	0.5
10071_8_13_Sam0013_2012_20_19	conserved hypothetical protein	UniRef100_F5S430	0	115	42	293	0	71.8137	0	2.94182e-06	0.0112319	5.70146e-05	2	0	2	0.5	0.5
10071_8_13_Sam0013_2012_20_20	phoH-like family protein	PF02562.11	0	115	42	293	0	71.8137	0	2.94182e-06	0.0112319	5.70146e-05	2	0	2	0.5	0.5
10071_8_13_Sam0013_2012_20_21	hypothetical protein	default	0	115	42	293	0	71.8137	0	2.94182e-06	0.0112319	5.70146e-05	2	0	2	0.5	0.5
10071_8_13_Sam0013_2012_20_22	putative lipoprotein	lipoP	0	115	42	293	0	71.8137	0	2.94182e-06	0.0112319	5.70146e-05	2	0	2	0.5	0.5
10071_8_13_Sam0013_2012_20_23	conserved hypothetical protein	UniRef100_B5RKD3	0	115	42	293	0	71.8137	0	2.94182e-06	0.0112319	5.70146e-05	2	0	2	0.5	0.5
10071_8_13_Sam0013_2012_20_42	hypothetical protein	default	0	115	42	293	0	71.8137	0	2.94182e-06	0.0112319	5.70146e-05	2	0	2	0.5	0.5
10071_8_13_Sam0013_2012_20_50	tape measure domain protein	TIGR02675	0	115	42	293	0	71.8137	0	2.94182e-06	0.0112319	5.70146e-05	2	0	2	0.5	0.5
10071_8_15_Sam0015_2012_20_63	SPFH domain / Band 7 family protein	PF01145.20	0	115	42	293	0	71.8137	0	2.94182e-06	0.0112319	5.70146e-05	2	0	2	0.5	0.5
AUSMDU00036016_18_130	cobalamin biosynthesis CobT VWA domain protein	PF11775.3	0	115	42	293	0	71.8137	0	2.94182e-06	0.0112319	5.70146e-05	2	0	2	0.5	0.5
ERR5243669_86_8	SPFH domain / Band 7 family protein	PF01145.20	0	115	42	293	0	71.8137	0	2.94182e-06	0.0112319	5.70146e-05	2	0	2	0.5	0.5
.10562_2_26.20_12	conserved hypothetical protein	UniRef100_Q65AP7	0	114	42	294	0	72.0588	0	3.07208e-06	0.0117292	5.77794e-05	2	0	2	0.5	0.5
10071_8_13_Sam0013_2012_20_11	cobalamin biosynthesis CobT family protein	PF06213.7	0	114	42	294	0	72.0588	0	3.07208e-06	0.0117292	5.77794e-05	2	0	2	0.5	0.5
10071_8_13_Sam0013_2012_20_61	hypothetical protein	default	0	114	42	294	0	72.0588	0	3.07208e-06	0.0117292	5.77794e-05	2	0	2	0.5	0.5
10071_8_13_Sam0013_2012_20_86	conserved hypothetical protein	UniRef100_J9Q803	0	114	42	294	0	72.0588	0	3.07208e-06	0.0117292	5.77794e-05	2	0	2	0.5	0.5
10071_8_13_Sam0013_2012_20_87	conserved hypothetical protein	UniRef100_J9Q750	0	114	42	294	0	72.0588	0	3.07208e-06	0.0117292	5.77794e-05	2	0	2	0.5	0.5
10071_8_13_Sam0013_2012_20_88	conserved hypothetical protein	UniRef100_J9Q7T5	0	114	42	294	0	72.0588	0	3.07208e-06	0.0117292	5.77794e-05	2	0	2	0.5	0.5
10071_8_13_Sam0013_2012_20_45	phage tail family protein	PF13550.1	0	113	42	295	0	72.3039	0	5.77577e-06	0.0220519	0.000105009	2	0	2	0.5	0.5
10071_8_13_Sam0013_2012_20_62	conserved hypothetical protein	UniRef100_Q65AP7	0	113	42	295	0	72.3039	0	5.77577e-06	0.0220519	0.000105009	2	0	2	0.5	0.5
10493_1_54_SamMDUST282_2004_20_1	fibronectin type III family protein	PF12421.3	0	113	42	295	0	72.3039	0	5.77577e-06	0.0220519	0.000105009	2	0	2	0.5	0.5
AUSMDU00052122_19_1	fibronectin type III family protein	PF12421.3	0	113	42	295	0	72.3039	0	5.77577e-06	0.0220519	0.000105009	2	0	2	0.5	0.5
10071_8_13_Sam0013_2012_20_76	hypothetical protein	default	0	112	42	296	0	72.549	0	5.6212e-06	0.0214617	0.000104183	2	0	2	0.5	0.5
AUSMDU00036175_20_1	ATP dependent DNA ligase domain protein	PF01068.16	0	112	42	296	0	72.549	0	5.6212e-06	0.0214617	0.000104183	2	0	2	0.5	0.5
10071_8_13_Sam0013_2012_20_28	ATP dependent DNA ligase domain protein	PF01068.16	0	111	42	297	0	72.7941	0	5.60426e-06	0.0213971	0.000104183	2	0	2	0.5	0.5
Trait = Decade 1990s
Gene	Annotation		Number_pos_present_in	Number_neg_present_in	Number_pos_not_present_in	Number_neg_not_present_in	Sensitivity	Specificity	Odds_ratio	Naive_p	Bonferroni_p	Benjamini_H_p	Max_Pairwise_comparisons	Max_supporting_pairs	Max_opposing_pairs	Best_pairwise_comp_p	Worst_pairwise_comp_p
Trait = Decade 2000s
Gene	Annotation		Number_pos_present_in	Number_neg_present_in	Number_pos_not_present_in	Number_neg_not_present_in	Sensitivity	Specificity	Odds_ratio	Naive_p	Bonferroni_p	Benjamini_H_p	Max_Pairwise_comparisons	Max_supporting_pairs	Max_opposing_pairs	Best_pairwise_comp_p	Worst_pairwise_comp_p
Laos_10060_6_15_LaoSV500_2010_68_1	putative alternative bacteriophage tail fiber	UniRef100_Q8Z6S4	40	383	12	15	76.9231	3.76884	0.130548	7.59772e-06	0.0290081	0.0107985	16	6	12	0.0768127	0.454498
LT904852.1_2137	hypothetical protein	default	40	382	12	16	76.9231	4.0201	0.139616	1.21496e-05	0.046387	0.0115968	17	7	12	0.143463	0.629059
contig_001_836	transposase IS200 like family protein	PF01797.11	25	314	27	84	48.0769	21.1055	0.2477	8.48492e-06	0.0323954	0.0107985	35	18	21	0.310505	1
ERR5243645_2_1	na+-transporting oxaloacetate decarboxylase beta subunit	PF03977.8	21	319	31	79	40.3846	19.8492	0.167762	7.23888e-09	2.7638e-05	2.7638e-05	23	9	17	0.0346897	0.404873
Trait = Decade 2010s
Gene	Annotation		Number_pos_present_in	Number_neg_present_in	Number_pos_not_present_in	Number_neg_not_present_in	Sensitivity	Specificity	Odds_ratio	Naive_p	Bonferroni_p	Benjamini_H_p	Max_Pairwise_comparisons	Max_supporting_pairs	Max_opposing_pairs	Best_pairwise_comp_p	Worst_pairwise_comp_p
CP053702.1_4169	sodium ion-translocating decarboxylase, beta subunit	TIGR01109	236	151	61	2	79.4613	1.30719	0.0512431	3.50528e-10	1.33832e-06	1.6729e-07	16	2	14	0.00418091	0.00418091
.10060_6_16.5_2	sodium ion-translocating decarboxylase, beta subunit	TIGR01109	230	148	67	5	77.4411	3.26797	0.115974	9.82849e-09	3.75252e-05	3.41138e-06	17	3	15	0.00234985	0.0127258
Laos_10060_6_12_LaoSV357_2009_52_6	cytochrome c-type biogenesis protein CcmF	TIGR00353	126	114	171	39	42.4242	25.4902	0.252078	6.40782e-11	2.44651e-07	6.11627e-08	25	17	14	0.107752	0.690038
10071_8_34_Sam0034_2012_51_1	hypothetical protein	default	126	113	171	40	42.4242	26.1438	0.260829	2.1613e-10	8.25184e-07	1.17883e-07	25	18	14	0.0432853	0.690038
CP044007.1_4360	cytochrome c-type biogenesis protein CcmF	TIGR00353	126	113	171	40	42.4242	26.1438	0.260829	2.1613e-10	8.25184e-07	1.17883e-07	25	18	14	0.0432853	0.690038
LT883153.1_59	cytochrome c-type biogenesis protein CcmF	TIGR00353	126	113	171	40	42.4242	26.1438	0.260829	2.1613e-10	8.25184e-07	1.17883e-07	25	18	14	0.0432853	0.690038
.10060_6_18.11_11	conserved hypothetical protein	UniRef100_B0JVF8	100	105	197	48	33.67	31.3725	0.232052	1.6014e-12	6.11415e-09	2.03805e-09	50	30	32	0.0649086	0.202639
Laos_10060_6_12_LaoSV357_2009_57_1	phage tail-collar fibre family protein	PF12571.3	67	79	230	74	22.5589	48.366	0.272867	8.68136e-10	3.31454e-06	3.31454e-07	50	30	32	0.0649086	0.202639
contig_001_4558	phage tail-collar fibre family protein	PF12571.3	67	79	230	74	22.5589	48.366	0.272867	8.68136e-10	3.31454e-06	3.31454e-07	50	30	32	0.0649086	0.202639
.10060_6_16.11_11	hypothetical protein	default	43	74	254	79	14.4781	51.634	0.18073	3.28192e-14	1.25304e-10	1.25304e-10	26	16	17	0.168638	0.32694
LT904869.1_3593	cheC-like family protein	PF04509.7	38	68	259	85	12.7946	55.5556	0.183398	3.4828e-13	1.32973e-09	6.64867e-10	27	15	19	0.052239	0.701108
.10060_6_16.4_149	baseplate J-like family protein	PF04865.9	24	44	273	109	8.08081	71.2418	0.217782	2.22917e-08	8.51097e-05	7.09247e-06	15	9	12	0.0351562	0.607239
.10060_6_16.10_57	putative xanthosine permease	UniRef100_I3W415	23	40	274	113	7.74411	73.8562	0.237135	2.65879e-07	0.00101513	7.80866e-05	18	9	13	0.0962524	1
contig_001_1459	putative xanthosine permease	UniRef100_I3W415	23	39	274	114	7.74411	74.5098	0.245368	9.27056e-07	0.0035395	0.000252821	16	9	12	0.0768127	0.803619
.10060_6_18.41_2	baseplate J-like family protein	PF04865.9	23	36	274	117	7.74411	76.4706	0.27281	6.12569e-06	0.0233879	0.00155919	16	9	10	0.454498	0.803619
Trait = Decade 2020s
Gene	Annotation		Number_pos_present_in	Number_neg_present_in	Number_pos_not_present_in	Number_neg_not_present_in	Sensitivity	Specificity	Odds_ratio	Naive_p	Bonferroni_p	Benjamini_H_p	Max_Pairwise_comparisons	Max_supporting_pairs	Max_opposing_pairs	Best_pairwise_comp_p	Worst_pairwise_comp_p

### Sheet: Table S6 - AMR SNPs
Supplemental Table 6. Phenotypic antimicrobial susceptibilities of clinical importance
Strain ID	Year	Genotype	Mutations1	Disc Diffusion2
10071_8_12_Sam0012_2012	2012	3.5.4	gyrA_S83F	S: CTX, CXM, NA, CRO, CEC, CIP
10071_8_20_Sam0020_2012	2012	3.5.4	gyrA_S83F	S: CEC, DXT, CTX, GM, AMP, CIP
10071_8_21_Sam0021_2012	2012	3.5.4	gyrA_S83F	S: CEC, DXT, CTX, GM, AMP, CIP
10071_8_26_Sam0026_2012	2012	3.5.4	gyrA_S83F	S: GM, CTX, CEC, CXM, DXT, AMP, CIP
10071_8_56_Sam0056_2012	2012	3.5.4	gyrA_D87G	S: C, CXM, AMP, AUG, CRO, GM, CTX, CIP
10071_8_9_Sam0009_2012	2012	3.5.4	gyrA_S83F	S: A, DXT, CEC, C, CXM
10349_1_30_Sam072830_2007	2007	3.5.4	gyrA_D87N, acrB_R717Q	N.A.
10561_2_42_SamH12ESR04732_2012	2012	3.5.4	gyrA_S83F	N.A.
10561_2_52_SamH12ESR04835_2012	2012	3.5.4	gyrA_D87G	N.A.
10561_2_56_SamH12ESR04928_2012	2012	2.2.1	gyrA_S83F	N.A.
AUSMDU00035999	2019	3.5.4	gyrA_D87G	S: TS, AMP, GM, CRO, AUG, CIP
AUSMDU00036013	2019	3.5.4	gyrA_S83F	S: TS, AMP, GM, CRO, AUG, CIP
AUSMDU00049490	2019	3.5.4	gyrA_S83F	S: AMP, GM, CXM, CRO, AUG
AUSMDU00049299	2020	3.5.4	gyrA_D87G	S: TS, AMP, CRO, AUG, CIP R: GM
AUSMDU00049498	2020	3.5.4	gyrA_S83F	N.D.
N.A. = isolate not available; N.D. = not determined; S = Susceptible; R = Resistant
1 Pathogenwatch methods available at https://cgps.gitbook.io/pathogenwatch/technical-descriptions
2 Disc diffusion performed by Clinical Microbiology Laboratories, Ministry of Health, Samoa

### Sheet: Table S7 - pHCM2 annotation
Supplemental Table 7. AUSMDU00051359 pHCM2 annotation
RAST_feature_id	type	location	start	stop	strand	function	evidence_codes	nucleotide_sequence	aa_sequence
fig|220341.113.peg.1	peg	contig_002_1_1056	1	1056	+	DNA replication protein		atgagcgaaaacggcaataaaaacatagcgatcgttgaagcattctcagaaacagacaaaaagaccggtgaagttgttacgttagttcctaacaccaacaacacagttcagcctgttgctctgatgcgtcttggtctcttcgttccgacgctgaaatcgaccgccaggggcagaaaggggcaaatggtctctatggacgcctctgctgaactcaaacagctgtctctggccaaagccgaagggtacgaggacataaggatctccggcgttcgtctggatatggataacgacttcaaaacgtgggtaggcatcatccacgcgttcgccaagcacaaggttgttggcgacaccgtcacgttaccgttcgtcgagttcgtcaggctctgtggcataccaacggccagatcgtccgcgaagttacgcaagcgcctggacagttctctaactcgtattgccacaaacactatctcattccgcagtaaaggctctgatgagtattacgtgacgcaccttgtgcagacagcaaagtacagcacaaagaacgacacggtctcgctgcaggctgatcctaagattttcgaactctaccagttcgacaaaaaggttcttctgcaactccgggcaattaacgaactctccagaaaagaatccgcgcaggcgctctacaccttcatcgaaagtttgccacctgacccggcaccaatctcgctggctcgcttacgcgccagacttaacttaaccagccgcaccattacccagaacgcgacagtcaggaaggcgatggagcagttgcgtgagatcggctatctcgattacaccgaagtgaagcgcggcagctcggtctacttcatcatccactataggcggccgaaattacgcccagcactgccaccaactaaagctgcgcctgaagaaccagaagacatcttgcctggtgatgatcaggaggacattatcgatgttgttcctgaagaaaaagagggtgagatggtcatgttgagcaaggaagaactggcgattctcgaagagctacgcaaggcaaaagctcgcaaataa	MSENGNKNIAIVEAFSETDKKTGEVVTLVPNTNNTVQPVALMRLGLFVPTLKSTARGRKGQMVSMDASAELKQLSLAKAEGYEDIRISGVRLDMDNDFKTWVGIIHAFAKHKVVGDTVTLPFVEFVRLCGIPTARSSAKLRKRLDSSLTRIATNTISFRSKGSDEYYVTHLVQTAKYSTKNDTVSLQADPKIFELYQFDKKVLLQLRAINELSRKESAQALYTFIESLPPDPAPISLARLRARLNLTSRTITQNATVRKAMEQLREIGYLDYTEVKRGSSVYFIIHYRRPKLRPALPPTKAAPEEPEDILPGDDQEDIIDVVPEEKEGEMVMLSKEELAILEELRKAKARK
fig|220341.113.peg.2	peg	contig_002_1788_1585	1788	1585	-	hypothetical protein		atggcggttacactggcaggtctggaaatcgaaaaaacaagtggctactggcgtgccaaagggtttaagcaacccggcgtgctggagcgtgaggacggtgtcattgtccaccagcgtcgcgaatggcgcatgtacgatccggaaacaggtaagctcacgacgaaggccgggacactctggggtctgctgaagaaaatccactga	MAVTLAGLEIEKTSGYWRAKGFKQPGVLEREDGVIVHQRREWRMYDPETGKLTTKAGTLWGLLKKIH
fig|220341.113.peg.3	peg	contig_002_2093_1788	2093	1788	-	hypothetical protein		atgaaaactgtattagacactttattacttattgtctcgatagcttttgtgctcgattgcatcttcaccggagcaatccgtaaagcgctggcgcctgttaatggcgcgatggttgtggacagcggcgaacagttttatgttgtgcgcgatgatcgcgtcctgtcttccccatatctaaccaaacgtaacggcaaactgtctggcgtgggtgaagataagttcgtttacaacaaatcaggtgatgtctacggcgttcacgcgaagaacgccagctaccttttcgatgactgcaaggaggttggttga	MKTVLDTLLLIVSIAFVLDCIFTGAIRKALAPVNGAMVVDSGEQFYVVRDDRVLSSPYLTKRNGKLSGVGEDKFVYNKSGDVYGVHAKNASYLFDDCKEVG
fig|220341.113.peg.4	peg	contig_002_2409_2134	2409	2134	-	hypothetical protein		atgaagattttggttcgaatttcagccagcaccgactatgacgtttacccgctattcatggtcaagtgcgatgggctgaacgatgaagaaattcaagcggcaattgagcgcaatctcgttgagtacactggcatggatgcagattctgtgtatgtcgatgatgacggtgtttgttggcacaacggtagttgctggtacgtcgacgacacgatgacggtaagcgatgaagacgcggctcatcttgagcgtatcttaggcatcagcacttttgagtga	MKILVRISASTDYDVYPLFMVKCDGLNDEEIQAAIERNLVEYTGMDADSVYVDDDGVCWHNGSCWYVDDTMTVSDEDAAHLERILGISTFE
fig|220341.113.peg.5	peg	contig_002_2888_2478	2888	2478	-	hypothetical protein		atgaagaaactgtatgacgcggccaacgctgcgctggatgtagtggataccgaaattgcccagggcttcccggagccagaatgggcgacgcagctgcgtgaggcgattgcagagatgaacgcaccggaaccttcagaagatgaagccgactggcagcgtttcatcagaatgtacgcggaagaggttggcccgacgccaaccgctgaacaggccatgctgctcaagtacttcaaggaggctggagagaatctgccggttgatgatacaccgcactggtttcacgccgcctggcgtaagttcgacgtgatctacacccgcggtatgggaagtaaagatatggtcgtctggcatctgatgcacatcgataaagctgtcgaccgcacgctggagaagttctttccaccagcctga	MKKLYDAANAALDVVDTEIAQGFPEPEWATQLREAIAEMNAPEPSEDEADWQRFIRMYAEEVGPTPTAEQAMLLKYFKEAGENLPVDDTPHWFHAAWRKFDVIYTRGMGSKDMVVWHLMHIDKAVDRTLEKFFPPA
fig|220341.113.peg.6	peg	contig_002_3243_2872	3243	2872	-	Phage NinX		atgaaaaattacagcgagatgacggactttgagattaactgcctggtcgcggaagccaccggccatcgaccgcttatctcacaatatggctggaaaggctcacaggaaggcgattacacagcagtggtcgccatcggcccgaacggagccggaaccttcgactggtgtaacgatccggaagatgcgtgggacattatttatcgacacagaatcggcgtaatccccgccagacagcctggcgagtggagagcggcccacagaaaggtggacagctcaacgccacaacatctgatccagaaccctaaccctttcagagcggcaatgaccgtgttccttttaatgcaggagaaaaagcatgaagaaactgtatga	MKNYSEMTDFEINCLVAEATGHRPLISQYGWKGSQEGDYTAVVAIGPNGAGTFDWCNDPEDAWDIIYRHRIGVIPARQPGEWRAAHRKVDSSTPQHLIQNPNPFRAAMTVFLLMQEKKHEETV
fig|220341.113.peg.7	peg	contig_002_4248_3406	4248	3406	-	putative lipoprotein		atgaagaaaggtttactggcggtggctttgactgctatttgcacaatgggtctgaccggctgcgatcgcgtggaaccgggatacgttggcattaaggtaaacaaattgggtgaagacaaaggtatcggtgaagttgtcggcgttggccgtcagtggactggtctgaataccgagctgtacaccttccccactttcaaacagatgaaaacctacgatgagccgttcacattccagatgagcgacggtacagccatcggccacaaaattggtgtggcatatctggttaatcgcgacaaagtaactaccgtattccagacctatcgcaaaggtgttgatgacattaccgacactgatctgcgccagaagattgcggactcactgaaccgtctggccagccgcatgactaccgacacgttcatcgacggtggcaaggcgtctctgctcgacaatgcgctgaaagacattcaggcagaaatgtcaccggtaggtattgaggttattagcctgtcatgggtgggcaaaccagactacccggacactgtcatcgaatctatcaatgccaaagtgaccgcgaaccaaaaaacgctccagcgccagcaggaagttgagcagcgcaaggcagaagcgaacatgctgcgagaacaagccgaaggtgaagccgacggtgaagccgacgctatccgcaagcgtgctcaagcagaagctgatgccatcaagttgcgcggtgaagcattacgtcagaacccgaacgtcatggagctggaagccatcaacaaatggaatggccagttgcctcagtacatgactgaaggggctaatactccgtttatcgcgttgaagtaa	MKKGLLAVALTAICTMGLTGCDRVEPGYVGIKVNKLGEDKGIGEVVGVGRQWTGLNTELYTFPTFKQMKTYDEPFTFQMSDGTAIGHKIGVAYLVNRDKVTTVFQTYRKGVDDITDTDLRQKIADSLNRLASRMTTDTFIDGGKASLLDNALKDIQAEMSPVGIEVISLSWVGKPDYPDTVIESINAKVTANQKTLQRQQEVEQRKAEANMLREQAEGEADGEADAIRKRAQAEADAIKLRGEALRQNPNVMELEAINKWNGQLPQYMTEGANTPFIALK
fig|220341.113.peg.8	peg	contig_002_4452_4252	4452	4252	-	hypothetical protein		atgatcaagggttatctcatggctgtttcagcggtgatatcagtctgctttatctacggtttactggttccatcgcttatctcagctaaaagcgatctggccttatttatcggacttgccatcgctgtagtcttcccggttgccttgttaaaagctggccgcaggtatatcaactcactcaataaaactaaggagaagtaa	MIKGYLMAVSAVISVCFIYGLLVPSLISAKSDLALFIGLAIAVVFPVALLKAGRRYINSLNKTKEK
fig|220341.113.peg.9	peg	contig_002_5620_4544	5620	4544	-	RecA-like protein		atggcaaaaggcaaatccgcactggcactggcgctgaaaaagaaaatcggcagcaatgacgagattcagaaggtctcccactggattgactccggtttccctccactgaacaaagccatttccggacgttacgacggtggttttccgtgtgggcgtatcgttgaagtcttcgggccaccaagcgccggtaaaacctttttggcgacggctgcgatggtgtcagcacaaaaacaggatggtctggccgtattccttgaccacgaaaacagtttcgacgttggtctggcggtagcgaacggactgaacgccgacgaagacgacggtcagtgggtctacaaacagccggataccttcgaagactccgtcgagctgatcggcacaatcctcaagctggtgcgcgacgaagagcttatcccggaaacagcccctatctgcatcgttgccgactctctggcgtcgatggttccgaactcgaaggctgagaagttcgacaagatggcagaaggcactgcgaaggacaaagatcagctgaacatgaacgacaacacggcgctggcgcgcgcgacgagtgcgaacttccctactctggcgctttgggcgcgtaagtacaacgcgtgcatcatcttcttgaaccaggtgcgtaccaaaattggcgtgatgtttggcgatccgacgacgtctccaggtggcgactctccgaagttctacgcgtcggtgcgcatccgtctgggcgcatccgttatgaaggatggcaaagagaagatcggacaggacgttggcgccgagtgcattaaaaacaaagtcgcgcctccgtttggcaaatgctcatggaaattctacttcgacccgactcgcgggctggacgtcatcgaatcgctggttgagtacatgctggaggaaggatacctgcccaagaacgccagcgggcgtgtggaaattggcgataagaaatacaccaaatcgcagatcgtcgagatgtaccgcgagaagccactcccggaaatcatcgcagcactccaggcgatagacgaacggcgagcgaaagagtcgtccccagcagagacagaagaagcgtaa	MAKGKSALALALKKKIGSNDEIQKVSHWIDSGFPPLNKAISGRYDGGFPCGRIVEVFGPPSAGKTFLATAAMVSAQKQDGLAVFLDHENSFDVGLAVANGLNADEDDGQWVYKQPDTFEDSVELIGTILKLVRDEELIPETAPICIVADSLASMVPNSKAEKFDKMAEGTAKDKDQLNMNDNTALARATSANFPTLALWARKYNACIIFLNQVRTKIGVMFGDPTTSPGGDSPKFYASVRIRLGASVMKDGKEKIGQDVGAECIKNKVAPPFGKCSWKFYFDPTRGLDVIESLVEYMLEEGYLPKNASGRVEIGDKKYTKSQIVEMYREKPLPEIIAALQAIDERRAKESSPAETEEA
fig|220341.113.peg.10	peg	contig_002_5889_5623	5889	5623	-	hypothetical protein		atgcttaaatccatcattaatggcggggcaactacgccaaccatgctggctaaagagattgtcttctgccacggcgagcacgctgtggtggcgctgccgaacattctgggcgctgctggcatttcagcaactgaacgcgagttcgcgctggtcagcgagcaggttgtgaagatcatcgctcgcgtcgccaaacacctgaaccacgacgcaatcaagtttgacgaagccgctgcttcgaagcgaatcaacgaatcaaaaggagcctaa	MLKSIINGGATTPTMLAKEIVFCHGEHAVVALPNILGAAGISATEREFALVSEQVVKIIARVAKHLNHDAIKFDEAAASKRINESKGA
fig|220341.113.peg.11	peg	contig_002_6833_5889	6833	5889	-	DNA polymerase I 5'-3' exonuclease domain	isu;DNA_replication_strays	gtgaattatctctttgtggacggtaacagcctgggctattaccaccagcaatccgacaaattacacaacggcgagatggaagttcaggcggcttttggcttcgtgaagaacgttcgtcgttacgcctcaattctccatgcccggccaatgatcttgtgggatggattcagcgacaaacgtcgcgacttctacccggagtacaaagcgaatcgcgatgacgacccggatatgaagaagatgaaagaaggctttgccatccagaagccgtacatcttgaaaatgatgaccgcgctgggcgttaaccaactcattgcaaaggacgcagaagcggacgacatggctggaatgctggtctctcgcctggctccgcagccgaccgtcgatcacatctacctgctgacgggcgatggcgactggctccaattggttcgcgagaatgtgagctgggtaagcctgcgtgaagatgccaagcacaagcaggtgaacttcgaacagttcgcagagctgacaggtctgccaacaccacgcgcgtttctggaagcgaaagcgttgcagggcgataactcggacaacatcaaaggcgtcggcggcattggtgatggtggcgcgaaagagctgcttcatgagtggggaagcgtggccgcaatggtacgcggcattaacgacggctccattgtcatcaataagggtcgctataagacggcattcaacaagctggcaaagaacgccttcaacgagaagacgggctgccggatgctcgaagcctttaagcgcaacatgatgctgatgaaccttatcgacacaaaattcccacccagcgaaatcgagtcgattaaaggcgcacgcgacatgaatgccttcgaacagatgtgttacgagctgaatttccggtcgtttctggaagatctggaagtgtttgttctgccatttgagaggtactgctga	MNYLFVDGNSLGYYHQQSDKLHNGEMEVQAAFGFVKNVRRYASILHARPMILWDGFSDKRRDFYPEYKANRDDDPDMKKMKEGFAIQKPYILKMMTALGVNQLIAKDAEADDMAGMLVSRLAPQPTVDHIYLLTGDGDWLQLVRENVSWVSLREDAKHKQVNFEQFAELTGLPTPRAFLEAKALQGDNSDNIKGVGGIGDGGAKELLHEWGSVAAMVRGINDGSIVINKGRYKTAFNKLAKNAFNEKTGCRMLEAFKRNMMLMNLIDTKFPPSEIESIKGARDMNAFEQMCYELNFRSFLEDLEVFVLPFERYC
fig|220341.113.peg.12	peg	contig_002_7922_6894	7922	6894	-	Putative regulatory protein		atgtctaagtcattacttgatctgcttaacaagacccgtggcgatattgcttctaaacgtggcaataacgttgatttgacccgtctgaaagacggcaataactatctgcgcatttttccgaacaaggacgacccgaatggcgtgttcttccagactttcggtatgcactacgttaagcatcagaatgaggaaggcaaagatgtaaccaccgcctacatctgcgaacagcacacccacggccacgcttgccagctgtgtgagatggttatggaaggtcgtgctcgctttaaggacaacaaagcgatggaagagcgcattaacagtatgcgtgctacacctcgttatctggtcaacggtgttctgtctgcgcgtgaagactttgcggacgcagagaaatgccaactgattgagctgccgtctacggtcttcgacgatatctgcaaagtgatgtccgaagatattgcggatgatatcggcaacccactgagcaaagaagaaggctatgcgttcctgattaagcgtaccggttccggtcgtgacaccaagtacgacgtatccccgaaacgtaaggtctacaaaggcgacattcctgagaagctctggactacccaacacgatctgatcgcatacgcgaaccaggctgacgaaacccgtctgctgtctacggctcgcactatgggtcgtctgattggtatcgcggctccggcagcaacaatgtcctctccggccatttcttccgctgcaaaatcagccgctgctgaactgccaggttttggctctatcactggtcatacggaaggcgcagctgctgtcgctacagcacacactccggctccagagtccaccagcctggttgatgaagagatcctgcgtgccgctgaagctgagttcaaaccggaaactaaaccggaagaagttaaagctccggaagccgccgcagctgcaagtgcttcagcatcagctgccgctgcatctgtaccagctgacgaaggtctcgacgacctgctggctgaactggacgctctgtaa	MSKSLLDLLNKTRGDIASKRGNNVDLTRLKDGNNYLRIFPNKDDPNGVFFQTFGMHYVKHQNEEGKDVTTAYICEQHTHGHACQLCEMVMEGRARFKDNKAMEERINSMRATPRYLVNGVLSAREDFADAEKCQLIELPSTVFDDICKVMSEDIADDIGNPLSKEEGYAFLIKRTGSGRDTKYDVSPKRKVYKGDIPEKLWTTQHDLIAYANQADETRLLSTARTMGRLIGIAAPAATMSSPAISSAAKSAAAELPGFGSITGHTEGAAAVATAHTPAPESTSLVDEEILRAAEAEFKPETKPEEVKAPEAAAAASASASAAAASVPADEGLDDLLAELDAL
fig|220341.113.peg.13	peg	contig_002_8473_8042	8473	8042	-	hypothetical protein		atgagcaccgatatctacgaaaaaatcatgtccgatctggagttcgaccgcgacaatcttgaagaagtctggcgtcagcaaccgcgcctgttgatggaatacggctctaagctggcgcgggcagaacgcgaggtcgcagatgcaaaactctctctcgatgcgattgaggcgaaaatctacgacaatgagcgtaagaacctgagtatgaacggcattaagtttaatgagtccgtactggaggcgaaggttagaaccaacccgcaatacctcgcaaagcgccagaaactcgacgatgcccggcacattgcagatctgtacaagcacgctgtagccgccttctctcaccgccgcgacatgattgtccaggcgtccaaaatggctatcgtggagattgaacgtttgggcgccgaacgtttccactctccccgttaa	MSTDIYEKIMSDLEFDRDNLEEVWRQQPRLLMEYGSKLARAEREVADAKLSLDAIEAKIYDNERKNLSMNGIKFNESVLEAKVRTNPQYLAKRQKLDDARHIADLYKHAVAAFSHRRDMIVQASKMAIVEIERLGAERFHSPR
fig|220341.113.peg.14	peg	contig_002_8719_9309	8719	9309	+	hypothetical protein		atgtttgatatttataatttattaaagcaaatagaagagaatacgaaacctgataattctgctatttggattgctataatatcttcaatatcagctattgctggcgctgctattggtgcatttttgttatatcgaggcacaaacaagcaaattaagtctgctgctgctactgaagataaaaaattaaaagcaactataattaccgcagaaagacttcgttggcttcaagaactaagatcaagaagtagtgagttttatgcgaatctcgatatgaattacagcttattaaaacgacaaataaatccgcagacaaccccggcatatcaacaagctggggacgagttggcgaaaactgtaatgattgagtgtaatcagataattttgttacttaatccaaaaaaacataatcaacaaacaatgcgcgataaatgcaatgaggctcttactttttttcaggaatgtgtagaactaagaaatagaggtagttttaattttgatgatgtaaaatacgcagaaataaaaagtcagtattttaatgccttgacagaaattggcattgaaacatggaagcagattaaagaattaagttag	MFDIYNLLKQIEENTKPDNSAIWIAIISSISAIAGAAIGAFLLYRGTNKQIKSAAATEDKKLKATIITAERLRWLQELRSRSSEFYANLDMNYSLLKRQINPQTTPAYQQAGDELAKTVMIECNQIILLLNPKKHNQQTMRDKCNEALTFFQECVELRNRGSFNFDDVKYAEIKSQYFNALTEIGIETWKQIKELS
fig|220341.113.peg.15	peg	contig_002_9846_9403	9846	9403	-	hypothetical protein		atgaacaaagagaacaccatgaacgaggcacagaagattgcacaagcgctggcggctatcccagcggattttcaggataaagctgttgcggccaccatgcggtcgcagttctgggaaatcatcgactgcccggtcacgttagatttggcgctggcgttcgccgggctggatggcgccgatagaatcagtcgtctgcgtaaatgtgccagagcgctggcgctcaaaacgcaagatccgaaggcgtgccagtatctgctggagatctacgaatcggataacccagatgaacagttggaggcgttcaaagtgttccgcaatcggctggtactgaaggtggccaaagagtttatggaagtgaacaagattggcgatgtgagacagtatcggctgaagcgccagaccagagtcacgctatccaacatttttgggaagaaagtcgcttaa	MNKENTMNEAQKIAQALAAIPADFQDKAVAATMRSQFWEIIDCPVTLDLALAFAGLDGADRISRLRKCARALALKTQDPKACQYLLEIYESDNPDEQLEAFKVFRNRLVLKVAKEFMEVNKIGDVRQYRLKRQTRVTLSNIFGKKVA
fig|220341.113.peg.16	peg	contig_002_13361_9843	13361	9843	-	DNA polymerase III alpha subunit (EC 2.7.7.7)		atgaaggctctgatggtcagaactgacttctccctgggagagtcggctctaaaagcagaaaacgcggtgaaaatcgcgagagacgctggctacaccgctgtcatttccgctgacagcatgaacattgccagtgtgatccccctgcagcgtgccgctggcgacgacatggcggttatttgtggtgttaagctgaatgttgtcgacgatccgacatacgagcaccgcgcccaccttgcgaaagagtcaggggggtgtatggaatcattggtacgtgatcgcagctactgcttcacggcactgataaagaatgagcaaggttatcgcgacgtgtgcgaactgatgaccttagccaacaagcgcgagcaattctactttgtcccgcgtctggcgcttgaccagctggcggccgcatatgccaaaggcaacatcatcctgctgacgtctgacattggcagtgtattccagcgccgggacttcgcaaagattatcgggacgctggtgacagctggaggacgcgataacttctacagcgtggtttatccgcaccctaccccattctacgaccagattaacgtccgggcgatgaaagtggcgagcgaactgaaaatagagccagtggcattctatcccgcttattacgaagcggtcgacgacgctgacattaaagacattgcgcacatggttacgaacaacatcaaaatcgaccagccgcatcgtctgcgtattccccaccagcgagataacgccgttaatggtcgccgccatctccttgaagcactgaaagccttctccgttcgaatggatgtgccggtaacagctgcaatggcctcaacaacgcaggacactattattgaagcctgcacatggcgctggcatgaattgccaccagcactgcccaagatggcagacgacgaacctgcaacgctgatgaagctggctgtcgcggggctgcgcaagcgtcttactaccaaagagtttggctacaccccaccggcttctgagcaccgtgtgtatgttgatcgcctgaagtacgaaatggacacgctgacccgcctgggcttctgtggctacttcctgatggtgcgcgacctgatgaatcacagccgtgaaactggcatccctgtcgggcctggtcgtggttcctctgccggttctctggtggcgtggtgcataggcataaccaacgtagatcctatccgtcacggtcttctgtttgagcgtttcatcaaccctgaacgtctagacttgccggatgcggatctggacttcagccaggcacgtcgtcatgaggtgatcgagtatctgaatgaacgctatggcgaagattacgttgccggtattccgaacttcacctatctgggcgccgcttctgcgctgcgtgacactgcgcgtatttacggtgtcgacgctgctgatatggcggtatccaaagagttcaagaatctggaggacgatagcctgtcactggaagagctgcgcgagcaactggccagcctggacaaatacgccacgaaaaacccggaagcgttcaaagcggcgtgtaagctgcaaagcctgatgcgtggttttggccgtcacgcagcggggatgatcgtcgctggcgttccactggtagagcgcacgcccgtcgagctgcgtggcaacgctcgctgtattgcattcgataaacgttactgcgaggcgatggggctgattaagttggacgttctcggtctggcaacgctcgatctgctggatagcgcgaaacgctacatcaaagagagcaccggggatgacatcaatctcgatgcgatcccactggacgatcgcaaggttctggatgggttcgctgcagggtacacgcagggcgtattccagctggagtccggccccatgcgcaagctgcttaaagatcttggcggcggcattgaaccaatgagcttcaaaaccgttgtcgccacgaccgcactcttccgacctggcccgattcaatccggcatgttggacgactatgtctccgtggccaaaggcttcatggctccacagtcgctgcacccggtactggacgaacttaccgcggaaaccaacggcgtgattctgtatcaggaacagacgatgaacgcgacacgattgctggccggcttcacgatggccgaagcagatggtgtgcgtaaagcgatcggtaaaaaggatatggaaaagatgaagagcatgggcgagaagttcgtcgttcaggctcaagctggttggatcgatgttgagatggaagacggcaccacgcagcgtattcaccgcgcggaacacttcaaatgtggggacggcgcactgcggacggtcgaagaagcgctggaggctggtgtgaaattgcctatggctgctgttcgcgttacagggtcacaaccgggattatctgaaacgaaagcgaaggagatctgggatgcgttcgaaaagaacggtgcgtatcagttcaacaaatcacactccgttgcctactcgctgatcagctatcagtcaatgtggttaaagacgcattaccctgctgagttcttcgctgctgcgctcaccattctgggcgaggataagcaccaggggctggttaaggatgcgctgacctatggcattcgcgtgttgccaccagacgttaacgtgtcatctaaccgaattgagatccgcacgctggaagacggcagccaggtactgtatgcgcccttctctgctgtgaaaggctgctctgagaacgggtgccaggccatcatgagagcgcgtgagaaagttggcggcaaattcgagtcacttgagcaatttgaggaagcggtcgagaagcgtgcgtgtaacagccgggtacgcgagtcactgcaaaaagtaggtgcgttcgcatcgattgagcctggcagtctgccagcgacagacccggaacgactgcgcgaccaggcagagttgatgggcaatctggtgatcgacgctgtaaaagcctctcgaccgttcgagatgaaccctaagcgctctgccgaagtgaatgtactgatgactcgcatggcggccgaaatgggtctgggagacgacctgatacgtccgagcattggcattaagccgaaaatcatggtcattctggaccacgcgaacggcaatgatgggcgtaccggctacttcatggagaacggctacgacgactttaaggcgaagttgcttactgcaggcgatctgcgcatgggcgatctctacgtcaccggcgtgtgcaaaaaggtgaaggacaaagagaaggactacaccaaagacgagatcggccagttcaccgactttatgcgtgaagagctcaatctggtgcgtccgacctatgtgctgacgtgtggcagccgggcgacgtcactcttcaacaacaagagcaaaccatccgatctggttggacgcaaagagtatctgccagagctggatgtgaccgttttctacggatttaacccgaacattttgtactttcgcccagaggaaggcgaaaagctggaagcaattctggcagaggtagcggagactattagcaaatga	MKALMVRTDFSLGESALKAENAVKIARDAGYTAVISADSMNIASVIPLQRAAGDDMAVICGVKLNVVDDPTYEHRAHLAKESGGCMESLVRDRSYCFTALIKNEQGYRDVCELMTLANKREQFYFVPRLALDQLAAAYAKGNIILLTSDIGSVFQRRDFAKIIGTLVTAGGRDNFYSVVYPHPTPFYDQINVRAMKVASELKIEPVAFYPAYYEAVDDADIKDIAHMVTNNIKIDQPHRLRIPHQRDNAVNGRRHLLEALKAFSVRMDVPVTAAMASTTQDTIIEACTWRWHELPPALPKMADDEPATLMKLAVAGLRKRLTTKEFGYTPPASEHRVYVDRLKYEMDTLTRLGFCGYFLMVRDLMNHSRETGIPVGPGRGSSAGSLVAWCIGITNVDPIRHGLLFERFINPERLDLPDADLDFSQARRHEVIEYLNERYGEDYVAGIPNFTYLGAASALRDTARIYGVDAADMAVSKEFKNLEDDSLSLEELREQLASLDKYATKNPEAFKAACKLQSLMRGFGRHAAGMIVAGVPLVERTPVELRGNARCIAFDKRYCEAMGLIKLDVLGLATLDLLDSAKRYIKESTGDDINLDAIPLDDRKVLDGFAAGYTQGVFQLESGPMRKLLKDLGGGIEPMSFKTVVATTALFRPGPIQSGMLDDYVSVAKGFMAPQSLHPVLDELTAETNGVILYQEQTMNATRLLAGFTMAEADGVRKAIGKKDMEKMKSMGEKFVVQAQAGWIDVEMEDGTTQRIHRAEHFKCGDGALRTVEEALEAGVKLPMAAVRVTGSQPGLSETKAKEIWDAFEKNGAYQFNKSHSVAYSLISYQSMWLKTHYPAEFFAAALTILGEDKHQGLVKDALTYGIRVLPPDVNVSSNRIEIRTLEDGSQVLYAPFSAVKGCSENGCQAIMRAREKVGGKFESLEQFEEAVEKRACNSRVRESLQKVGAFASIEPGSLPATDPERLRDQAELMGNLVIDAVKASRPFEMNPKRSAEVNVLMTRMAAEMGLGDDLIRPSIGIKPKIMVILDHANGNDGRTGYFMENGYDDFKAKLLTAGDLRMGDLYVTGVCKKVKDKEKDYTKDEIGQFTDFMREELNLVRPTYVLTCGSRATSLFNNKSKPSDLVGRKEYLPELDVTVFYGFNPNILYFRPEEGEKLEAILAEVAETISK
fig|220341.113.peg.17	peg	contig_002_14777_13542	14777	13542	-	CobS-like protein		atgaccgctactgcactacagcaagaagaacatttgccggaagccatcgtctgcaagtggtgtggcaaatcctttcattacctgaaatcccatatctctatgggccgttgcgagaacattcctgagtctgcgaaggggttggatgtggacgaagtggtgaaaatgtacacctctgcatttccggatgaaccaacgatctctcgcacggcactggccaaactcaatgagaagcgtgccgaaaagcattcaggcgaaggaaaagtagcggagattagtgcacatccgggctacgcaggaacggttgaatacaagaccgaactggtggccgcgcacgagctgcttggcgtaacgatcaaagagctgggaacgccacgcggaaagccactgcaggtgacagtcaacgtcaacacgccatatccggagttcgtaccggaagcgaagaagaactatgtgtatggcgacttcgacctgattaaagacatcttcatgatgctggaaatcggaatcccaggctatctctggggtcatgcaggaaccggtaaatcttctcttcccacgcagctatgcgccctgctgaatcgaccactgatccgcgcccagcatacggcgtctatggaagaggcacacgttacaggccagatcctcgctcgcgatggctccacctacttcgagccgggtttgctggcgctggcgatgaaaaatggctgggtgtacctcgctgatgaatatgacttcgcgttcccgcagattctgggtgtgtaccagccagttcttgaaggaaaaccgctgatcatcaaagaggcaactccggactggcgccgtatcactccgcataaacgctttgccttcattggcactggcaacactaacggctctggcgacgaaacgggtctctatcaaggtacgaacatccagaacgcggcgaacttctcgcgcttcggtattgtttcgaacgtgaagtacatgagcactaaggctgaagtcaacatgctggctgaggctggcgtcatccgcgaatacgccgagaagatggtgaaattcgcgaaccttgtccgtgaaggttatgaacagcatctgatcagccagccaatcggccctcgcgagctgctgctgtccgcaaaaatcggaatgatgcgcggtgatttctctgccggcatcgaaaagtcgtttatcaataaacttccatccacgtctgcacaggcagcgcgtgaagtggttcagaagatcttcggttaa	MTATALQQEEHLPEAIVCKWCGKSFHYLKSHISMGRCENIPESAKGLDVDEVVKMYTSAFPDEPTISRTALAKLNEKRAEKHSGEGKVAEISAHPGYAGTVEYKTELVAAHELLGVTIKELGTPRGKPLQVTVNVNTPYPEFVPEAKKNYVYGDFDLIKDIFMMLEIGIPGYLWGHAGTGKSSLPTQLCALLNRPLIRAQHTASMEEAHVTGQILARDGSTYFEPGLLALAMKNGWVYLADEYDFAFPQILGVYQPVLEGKPLIIKEATPDWRRITPHKRFAFIGTGNTNGSGDETGLYQGTNIQNAANFSRFGIVSNVKYMSTKAEVNMLAEAGVIREYAEKMVKFANLVREGYEQHLISQPIGPRELLLSAKIGMMRGDFSAGIEKSFINKLPSTSAQAAREVVQKIFG
fig|220341.113.peg.18	peg	contig_002_17231_14874	17231	14874	-	hypothetical protein		atgtccaaagccatgaccagatctgtgctgaaagaggtacaggacttccgcgactgcgtaaaacgagttgtagcgatgctatcaggcaaacagattcctgttgcagagcgaggcaatgaggcgtatgtccgctacaaccggcgaggcgaaccagtgctggtaaacatcccatctataccggacgacgcgtcaccaaccctcatgaacgcagtacgtggttttctcgaccatgaggtggcccatatcctctttactgatccgaaagtcgcaatgaagatgcgcgagaaaggaaaggctccgtctaccgggctttggaacgcgctggaagacgtttttattgagcgcagaatgggacaggtattcaacggaacccgtcgcaatttgctggccacacagaacctggtgatcgacaaatacttcaagggcaaagtgtcagaggcggtttcaatatgccacggcaaccagcgtgaattgttcctgaaattctttctttgtccggtcgttcgcgcctgggatggccaaagccctttcatcgactttatggaagaacactggcacctcatcgagaagcctgtagccttgctcaaagagcacggcatcgacgtggccgttcgcaatatgtcgaacacagaggactgcgttaaggtcgcagctgctatcgcccaaatcatgcaggatatgaaagacaagccagagggtaaattaccagagcttaaatcgtctgctaggaagccgtcgaagagtgaggacgagtcagaggaagccccagaatccggtgacaaaccgactcatagtgaatcagcgccaaagcgtgccaaaggcgaagacgacgacaaggaagagcaggaagatgatgcctcagaagaggaagagtctggggattctgatttgcctgaatcattaaataaggacttacctacagaggataaagaagttagtgatacagaaagtaaatatacagaagcaggtgaagtggcatcagaagacaccccagaatccgatgatgccggcatggaatcaggtgattctgatgacgaaggtggtagttatgacactggctctccaacgcctggtgatggcattcgcgaagacgccgatgactccgatggttatggctctggcgatggtggtagtgatgacggcgaagactccgatgccggtcgcggggagtccgaaggagaaggcgaagaggaagatgacgccgccgatcacacagacggcgaaggcaaagaaaatgaggatgccgcggaagcgcctgaagacagcgagtcaggctttgttcctgctccggatgaaatgacgctggaggatgcactcaaggcgctcgacgagatggaagaggaaacaggcgaaatgaccgaagacgcactgtcggccaccatcagcaaagagcttatgagcacctcactttctgagtatcgcccatacgatcgttcatacgactttatcgggttgattgatgaggctgaagagcatgtaaagcgcaccagaaagacgttcggcgcaatcccaatgcactcaccggtcgatcgctatcgcatggttccggaaggcagaaagctctttgaactgaaaatcgaaaaacatctgtcagcaggcgtttcttcgaccctggccaaagacctggagcgagctatcgccagccgcaaccgagttcagtttatcccaggccagagacgtgggcggatacatggcgcgaacctgtatcgtctggcaatgaacgacgaccgcgtattccgcaagaaagaagaccacagagcggtgaacgcgtgcgtacagcaagtgatcgacttgtctggctcaatgggcggcaggaagattcaattggcactcgccagcgcctacaccattgcggatgctctggatcgtatcaatgtgcctaacatcatcaccggctttaccacgtttggtagcccagattatgaaaccatgtcgaagcgcgggtttacacgtttcgaggcgctcatgctgcccattatcaaaaactggaatgagaaagctaactcaccagagatccgcgcccgcatgggctgcgtatgcgagacgttccccctgctcaataacgtcgatggtgagagcgtcgcgcaactggctactctgtttgcagggcgaatggaggacaagaaaatcatgctggttatgagcgacggggcgccatgtgctgcaggcgatgggttccatcagcatttgcgaaccgtaaccaaagaaattgagacgttgagtgagatcgatttgatggctatcggcgttctgaccgatgcgccacggcgttactacaaaaattacgcactggtaaacagcgtagaagagttagggccgtcagtcgttactgagctatctcgtatcattcttgggtaa	MSKAMTRSVLKEVQDFRDCVKRVVAMLSGKQIPVAERGNEAYVRYNRRGEPVLVNIPSIPDDASPTLMNAVRGFLDHEVAHILFTDPKVAMKMREKGKAPSTGLWNALEDVFIERRMGQVFNGTRRNLLATQNLVIDKYFKGKVSEAVSICHGNQRELFLKFFLCPVVRAWDGQSPFIDFMEEHWHLIEKPVALLKEHGIDVAVRNMSNTEDCVKVAAAIAQIMQDMKDKPEGKLPELKSSARKPSKSEDESEEAPESGDKPTHSESAPKRAKGEDDDKEEQEDDASEEEESGDSDLPESLNKDLPTEDKEVSDTESKYTEAGEVASEDTPESDDAGMESGDSDDEGGSYDTGSPTPGDGIREDADDSDGYGSGDGGSDDGEDSDAGRGESEGEGEEEDDAADHTDGEGKENEDAAEAPEDSESGFVPAPDEMTLEDALKALDEMEEETGEMTEDALSATISKELMSTSLSEYRPYDRSYDFIGLIDEAEEHVKRTRKTFGAIPMHSPVDRYRMVPEGRKLFELKIEKHLSAGVSSTLAKDLERAIASRNRVQFIPGQRRGRIHGANLYRLAMNDDRVFRKKEDHRAVNACVQQVIDLSGSMGGRKIQLALASAYTIADALDRINVPNIITGFTTFGSPDYETMSKRGFTRFEALMLPIIKNWNEKANSPEIRARMGCVCETFPLLNNVDGESVAQLATLFAGRMEDKKIMLVMSDGAPCAAGDGFHQHLRTVTKEIETLSEIDLMAIGVLTDAPRRYYKNYALVNSVEELGPSVVTELSRIILG
fig|220341.113.peg.19	peg	contig_002_17553_17341	17553	17341	-	hypothetical protein		atgaaaaatataacttctaaattgaccgcccttgaggttggacatgcgtatgcgcttggactagatggtgttgcaacaattctcacagagctgcacgccgaagaactgcccatagacctgattgacaccaccgtgttcaagtttgaactaagtaataagcatttcactctcatcaatactggatgcggctcgctcgccgtcagaacttattaa	MKNITSKLTALEVGHAYALGLDGVATILTELHAEELPIDLIDTTVFKFELSNKHFTLINTGCGSLAVRTY
fig|220341.113.peg.20	peg	contig_002_17815_18201	17815	18201	+	hypothetical protein		atggctaccaacgaaacagagatcaaacaaggtcgctacgcagcttatattgactcgttaatcacaatctcgcctaaaagtcaggccaccattgccaaagaggttgggtacaagaacgccaacaatctctctctcattaaaagcggcaaaatcccgctgccggtagataaagttcgagctttagctaaagcgctagatgcagacccggttcgactgatgctgatggttctggaagaacgccaccctgagttgctcgaattttttcgcgaagagggaactgcgcctctctccgctgatgaaaaacttgttctagaagcgttccgtaaccgttttaacggtcagcagggcgcatcagaaaaggtggtcgaggccatcaagtcactgtga	MATNETEIKQGRYAAYIDSLITISPKSQATIAKEVGYKNANNLSLIKSGKIPLPVDKVRALAKALDADPVRLMLMVLEERHPELLEFFREEGTAPLSADEKLVLEAFRNRFNGQQGASEKVVEAIKSL
fig|220341.113.peg.21	peg	contig_002_19299_18193	19299	18193	-	Integrase		atgaaaaacacctttgataaagcacgcgcagcagaaaacacctctcgggaagccatcgagtacctcgaacgcgcttccggtttgtcgacaatgtcgaccgccaaattcgacggagacatgtcgttttcttccgccttcatgttattcactcgcttatctttactgataacgaggcgtcgacctgaaatagctgttcattgtgttttgatacatgtaatgccgcatatctctgaagtaaaggtaagtgatataagtagggtcttggtcaaccagctggtgaacccgctgatactggaaggcaagatcgtccagggcagacgtgtgttctccctgatgaaacagttcctgagctggtgcgcctttcaggggctgattgatacatcaccgttgaatgatatgtcgctcaatagagttgccggtggcgcaaagccagtaccgcgcgaacgtaagctgaccgacgccgaggtctgggtattctggaacgtctgggattacttcaatgtgtgcgaaggtacaaagtgggcggccaggctctgtcttgtcgctgccagacgacccgatgaagtgctccgggccagaaaggatgagttcaaccttcagcgtgatgtatggaatcaaggtacgcgaaacaaatcggccagacagcacgcgctgccgttaagcccattgatgcgccaatgcgtagaagagttgttcgagtacgggaaaggcagccagtggctcgttccttcgaataagaagaagggcgtggatacgccaatgtctaaggtggccatcgcccaggcactgagaaggatactggaacgacctgagttgatggaggttgagtcattcactccacgcgacctgagacgtactgcgcgtagttatttccctgctctggggattaatcaggaagttgctcgtaagattatgaaccacagccttgaagggatagatcgcgtctatgatcgccacgattatatggatgagatgcgagacgccttgaacaatttctcagcgtacatcgcatctatcgttaatcaaacagacttagacgagatagaccacaaattcaagggagatcgtctagccaccgagcttattcgtgtaaatttctcacagtga	MKNTFDKARAAENTSREAIEYLERASGLSTMSTAKFDGDMSFSSAFMLFTRLSLLITRRRPEIAVHCVLIHVMPHISEVKVSDISRVLVNQLVNPLILEGKIVQGRRVFSLMKQFLSWCAFQGLIDTSPLNDMSLNRVAGGAKPVPRERKLTDAEVWVFWNVWDYFNVCEGTKWAARLCLVAARRPDEVLRARKDEFNLQRDVWNQGTRNKSARQHALPLSPLMRQCVEELFEYGKGSQWLVPSNKKKGVDTPMSKVAIAQALRRILERPELMEVESFTPRDLRRTARSYFPALGINQEVARKIMNHSLEGIDRVYDRHDYMDEMRDALNNFSAYIASIVNQTDLDEIDHKFKGDRLATELIRVNFSQ
fig|220341.113.peg.22	peg	contig_002_19560_20051	19560	20051	+	hypothetical protein		atgccgggtcattcacatgacatcttgcatgatgagctgcaaggttttgatgtatttaggtatacggacattagctttgttttttctggtgacgcaactcgtcagattacatttaggcttgttttttgcaaagatggtgagcaaggtcaccagcttcacgagctatatggtgaagagcttgcaacactcacagtaagtgttgtcagtttttacaatgttgaagcagagaataacgaagaatgtgatactatgtttgacaagccacctggtgccccagatctaacggcagcagaagcgctctatctttacagaacacttgttgacatcattctcagaatagctgaaactgaaaacatacaaattttaacctttcaagcatacagtgaagaactacgccgtgtgtacgaccgtttggttcgaaagtatgcaactatcaagaaccttgaaacacatatagagggggcttgttatgttatacgaacggaaaactaa	MPGHSHDILHDELQGFDVFRYTDISFVFSGDATRQITFRLVFCKDGEQGHQLHELYGEELATLTVSVVSFYNVEAENNEECDTMFDKPPGAPDLTAAEALYLYRTLVDIILRIAETENIQILTFQAYSEELRRVYDRLVRKYATIKNLETHIEGACYVIRTEN
fig|220341.113.peg.23	peg	contig_002_20461_20216	20461	20216	-	Glutaredoxin 1	isu;Glutathione:_Redox_cycle	atgaaggtcgttatctacggacgcgataattgctcatactgcaaacgagcggtcgagctggcgaagcagctgcgcggccacggctttggtgattacgaatacatcgatattgtgtctgctgggatcgacaaagagaagttgagctacctggttagcaagccggtggaaaccataccgcaggtgttcgtaaatggtgagtctatcgggggttatgaggaatttgcggcgttggtgagtacgctataa	MKVVIYGRDNCSYCKRAVELAKQLRGHGFGDYEYIDIVSAGIDKEKLSYLVSKPVETIPQVFVNGESIGGYEEFAALVSTL
fig|220341.113.peg.24	peg	contig_002_20841_20461	20841	20461	-	gene 66 protein		atgaccgatatggatatcgaaaaagagattatggccaaaggcaaaacggcaccgcgtattactccccagcacattgagggcattattcaaagcgagcattattttagcgcgtatgatggagctaaatcgggcggtgaagaagttgagcaaatctggcacaacaaagacgatctgggaaaagaatatgaggtgctatctcttctaactttctgcgttctggtgctgcgcaacggctttgtcgtcaccggcgagtctgcgtgcgcaagcccggagaactttgatccggagatcgggcgtaaaattgcacgccagaacgcgattgccaaaatctggccactggaaggctatcttctcaagcagcagctgcacgaggtgaaatga	MTDMDIEKEIMAKGKTAPRITPQHIEGIIQSEHYFSAYDGAKSGGEEVEQIWHNKDDLGKEYEVLSLLTFCVLVLRNGFVVTGESACASPENFDPEIGRKIARQNAIAKIWPLEGYLLKQQLHEVK
fig|220341.113.peg.25	peg	contig_002_21060_20857	21060	20857	-	hypothetical protein		atgaccaaagagtacctgccacaccagaaacgtgtcatggatgaacacgaagcactgtgtggccgcatcaaagaactggaggcgtacattgccggcgacgagtttgctcgcctgctgtatgtcgaccgcatcatcctcattaagcagctggacacgatgaaggcgtatgacctaattcttcgtgcccggatcgctcgtttttaa	MTKEYLPHQKRVMDEHEALCGRIKELEAYIAGDEFARLLYVDRIILIKQLDTMKAYDLILRARIARF
fig|220341.113.peg.26	peg	contig_002_21843_21070	21843	21070	-	Phosphate starvation-inducible protein PhoH, predicted ATPase		atgggaaacaaacgtaaacaggcgcgtcgcgcagctcgtcaggcactgaagtcaaaaccacgcatccacggctacgaaattgacacaattatcgttgacgagctggccgccgcccctgctctgccaccaaaacctaaacgcgacaactctcccatcgaggcgcgtaacgaggcccaggcccactatctcatctccctcgataccaaacctctgacgttcgccactggtgaagccggttgcggcaagacctacctggctgctgccgtcgcagcgcagcgtctgttggataaggaagtcgggaagatcatcatgacgcgtccggtattgcaagcagaagaagatctgggcttccttccgggagacatgagcgagaagttcgctccgttcttccggcccgtctatgacgtgctacagaagcgtttgggtggctcgttccttgaatattgcttaaagccagaggtggccaaagtagagattgcccccttcgcttacatgcgtggacgcacgttcgagaacgctgtagtcattctggatgaggcacaaaacgttacggcgtcacaaatgaaaatgttcctgacccgtatgggcgagaacgtaacagtcattgtgaacggagacgtgacgcaatgcgacctgcctggcaacgttaagtctggtctggaagatgcactggagcgttttaaaccttcctcccatgttggccttattgagttttcgaccgaagactgcgtgcgttctgagctatgcaaagtcgcactggaagcctatcagtaa	MGNKRKQARRAARQALKSKPRIHGYEIDTIIVDELAAAPALPPKPKRDNSPIEARNEAQAHYLISLDTKPLTFATGEAGCGKTYLAAAVAAQRLLDKEVGKIIMTRPVLQAEEDLGFLPGDMSEKFAPFFRPVYDVLQKRLGGSFLEYCLKPEVAKVEIAPFAYMRGRTFENAVVILDEAQNVTASQMKMFLTRMGENVTVIVNGDVTQCDLPGNVKSGLEDALERFKPSSHVGLIEFSTEDCVRSELCKVALEAYQ
fig|220341.113.peg.27	peg	contig_002_22748_21957	22748	21957	-	hypothetical protein		gtgagtaacagagatgattttccccaatcggtgaagcgaacactggccgaacgcgtaggctggaaatgctcttttcttggctgcaaccagacaacagtaggcccggatagcggtgatacaaacggcaggattaataatggcattgcggcccatattacagcagcagcgccaggtgggccgagatatgatcctagcttgaccccagaacagcgaagctcgattgataacggtatatggatgtgtcgttcacatggcgcactcattgactctgaccacactatctattccgttgagcaattgaaaaactggaagcaactggccgaaactcagcaatctttactgcttcaaatgacgcaccaggtgagacagaacaattactcagaaagagacgtcggtgttctaaaagctattactgatatttttaattacaactacctccaaatactgaagagcgaacagtttcgagcaaaagttagtaccaacattaccgaccctctctacgcttttgatagcattgcaaacaatcctttttacagcttcaatgatgttgttttagaaggacttcgtatagcgttgatcggcaaagttaacaacttttgtgcgctgttcagacagcgttgcgctggagggtttggcgggtattatgactatatagacatacccaaaatcagacagttcagccctgatgaggttgaacgccattacgatataattaacgaaacccaagatctggcgtatgacatcagtgtcgcggcccataaattactcgaaattagagcaaaactgccgtga	MSNRDDFPQSVKRTLAERVGWKCSFLGCNQTTVGPDSGDTNGRINNGIAAHITAAAPGGPRYDPSLTPEQRSSIDNGIWMCRSHGALIDSDHTIYSVEQLKNWKQLAETQQSLLLQMTHQVRQNNYSERDVGVLKAITDIFNYNYLQILKSEQFRAKVSTNITDPLYAFDSIANNPFYSFNDVVLEGLRIALIGKVNNFCALFRQRCAGGFGGYYDYIDIPKIRQFSPDEVERHYDIINETQDLAYDISVAAHKLLEIRAKLP
fig|220341.113.peg.28	peg	contig_002_23343_22789	23343	22789	-	putative lipoprotein		atgaaaaagcgcaacctcaatattctcgcctctctggtgatcgcgctcgctctaacgggatgtaacgagtctgaagtagataaaatcacgctgataggccaagacaaaaactcccttgagagccagtacaaaacccactttgaaaaacgaaccccaaacatcgaagccttcgttctgttcgataaaactgcggctgaaggcaaggaaccgcatacctctggtggattaattgacggcaaagttgagtcgagcatgactactaacgtcggcaaatataccttcatgcagctcgacgaaatgcttactaaagaatacggtaagccggttgccactaaagaccaggtatttgatgagacagccttgaatggactggaatgtgccaagacaatgtcttgtgcagcgggaaagtattatgaggtattccgcggcaaagagcgcctgatcatgatgataaacggtgccggtttcatgaataaagatgagggcgtaacgttacttacctttaccgacaaacacttaaaaacggcgcgtctggaagaagacaaacgccactaa	MKKRNLNILASLVIALALTGCNESEVDKITLIGQDKNSLESQYKTHFEKRTPNIEAFVLFDKTAAEGKEPHTSGGLIDGKVESSMTTNVGKYTFMQLDEMLTKEYGKPVATKDQVFDETALNGLECAKTMSCAAGKYYEVFRGKERLIMMINGAGFMNKDEGVTLLTFTDKHLKTARLEEDKRH
fig|220341.113.peg.29	peg	contig_002_24150_23422	24150	23422	-	hypothetical protein		atggcaaagatatttttcagcttacaactttggggagcaaagacatcaattgcggtcatgaatatgcttgccgaacaggctgaggcaaacattgttcgcgctctcagtgatgccgatcttccgggagcagtctcggagggcgagtatgacgattatcacgaggacgatgagggtaatatttatcggtacacggttccgtactttacctgcggttcatgttctggactcgatgctgatgaagtcaaaactgaatacaagcacttgatttcacaacttactcgtcgttcggcatttctgacgatgttcgggttatttgaacaccgcatggttgaatgccttgatgtcatggatagattgtcgggcgaggtgacagacaaaaggttcaaaactgtcgaagattgccataagcgacttacaggaaccataggaggcaaaggcatcagggacattgatcatctagctgccatcagaaatatcatggctcacaacgatggcgttgccgaaaactatcataaccttttaaaatcaaacgcaaagaagtcagaaacacagaagcgagatatccgcgcaatcaatcgtgcaaagaatgaaaacgccggtataacagtaaatttcttcaacggcgttctcatggacgatcagtttttggagtatgttgtgagtgagtttaatcgatatgttagtgagttggatgcggcagttcgccagtatcaaagcagcatcggttaa	MAKIFFSLQLWGAKTSIAVMNMLAEQAEANIVRALSDADLPGAVSEGEYDDYHEDDEGNIYRYTVPYFTCGSCSGLDADEVKTEYKHLISQLTRRSAFLTMFGLFEHRMVECLDVMDRLSGEVTDKRFKTVEDCHKRLTGTIGGKGIRDIDHLAAIRNIMAHNDGVAENYHNLLKSNAKKSETQKRDIRAINRAKNENAGITVNFFNGVLMDDQFLEYVVSEFNRYVSELDAAVRQYQSSIG
fig|220341.113.rna.1	rna	contig_002_24972_24898	24972	24898	-	tRNA-Asn-GTT		gatggtgtagctcagtggtagagcggttgactgttaatcaactggtcggtggttcgagtccacccaccatcgcca
fig|220341.113.peg.30	peg	contig_002_26027_25722	26027	25722	-	putative C-type natriuretic protein		atgagcaatttgacctctttcgactggtggctggcaacctaccttgtggcggccggcgtcggatatgccttttacattggtcagttaatcgtaaagctactgctgatcagatttgccagccataaacgcatagacgacggtctgtggcgcctgggttctctgctggagactcactacggcgaactgaaggagaacgaaactatcactattcaagcgaagcgttttacggccatcatcacgagaacgccggaacagaaggtgagtttgatcaaaaagatagcaactgaacgggttacagaaaaataa	MSNLTSFDWWLATYLVAAGVGYAFYIGQLIVKLLLIRFASHKRIDDGLWRLGSLLETHYGELKENETITIQAKRFTAIITRTPEQKVSLIKKIATERVTEK
fig|220341.113.peg.31	peg	contig_002_26176_26024	26176	26024	-	hypothetical protein		atgattccatacatcctattatcttttgctgggggcgtggccctcggcttcagtatctgtcgcgacctggtcaggcaggaactgaaaaccaaaacgcttcgcatcggtaagcgtctgtatcgggttgttcacgagacgggagtgcagaaatga	MIPYILLSFAGGVALGFSICRDLVRQELKTKTLRIGKRLYRVVHETGVQK
fig|220341.113.peg.32	peg	contig_002_26388_26176	26388	26176	-	hypothetical protein		atgatcatgttaagtaaacgggagaaggaaactctgcgtgaaatcagccaatggaaagagttctattccaactggaagccaaagacccgcgccaaactggaacgcatgaatcttgtcgctaacgtttcgccaaagggatgtgtggagaactatcaactcactgaaaaaggacactcactgttgcagcaattgactgaggcgggggcgttctga	MIMLSKREKETLREISQWKEFYSNWKPKTRAKLERMNLVANVSPKGCVENYQLTEKGHSLLQQLTEAGAF
fig|220341.113.peg.33	peg	contig_002_26548_26372	26548	26372	-	hypothetical protein		atgctcggctggatgattgtatttttggttgtcggcattgttatcggcagtctggtgatgtccagctgcatcaacgattacgtaaaagccggtgtcatgcagagacgcggccgcatttaccgcattgtagatatcacgtacacactgaaggagattaaggatgatcatgttaagtaa	MLGWMIVFLVVGIVIGSLVMSSCINDYVKAGVMQRRGRIYRIVDITYTLKEIKDDHVK
fig|220341.113.peg.34	peg	contig_002_27870_26548	27870	26548	-	hypothetical protein		atggaaaaactgatcgccctaaagcacaagctggatgccataaaaacgatgggaaccaacgccaagaaagaggcgctggccaaccttgatgaatttgagcagagcatggtctcgctaatgctcaacccattcattcgattcggtgtgaagaagtacaaagtggccgagccactcgatacttccgtacccaacgaccagaaggtagtcgagctgctggagaagctggcggcgcgcgaactgaccgggaacgcggccattactgctgtcgaatcactcgttgcctcaatgtgcgctgacgggcaggacgtgtttcgtcgcttcctgctgaaagatccgaaagccggcgtcggtatcagcctgtgcaacaaggtgttcgaaaacccaattccgaagtttgaggtacagctggcgtctccgtacaaggagaaaggcgacaaatacccatttaaaccaaatccaaaggccaagtggccaatgatcggcagcctcaaactcgatggtctccgggttatctgcgaagtcatcgttgacgaggaagaggtgaacttcctgacgcgtaccggcaatccgattacgtcactcgatcaccttaaaccggccatgctggagcgaggcagactctccggtttcaagcacatctttttcgatggtgagggtactgcaggtacgttcaaccagtccgtgtcggcgcttcgcaagaagaacgtgacagccattggtgccgtttaccacatcttcgatttcttcttaccggagtggcgtgctcaggcaaaaagcaaagagtacctgaagaccggcatgaagctgaaagagcgcctggctatgctggtggcgttattccgcaacacttgcggggaagattacgcgcaagatatccacctgcatccgttctacatcatccatagccatgaagactttatcgagcgcttcatgaagcgcctggacgagaacgaagagggggagatgggcaaagatccggattctgtttacgagttcaagcgtacccgcagctggtggaagctgaaagacgaggattacgaagacggtgaagtcatcgacttcgagccaggcgacccggactctggctttgcgcatacgctgggcaagatagtgattcgtctggagaacggcgtcatcgttcgtgccagcggtatcaagcataagtacctggatgagatctggaacaatcaggagaagtatcgtggacgcatcgtcgaggttcacttccatgagaaaacgccagacggtagcttgcgccacccacgtctgaagtggccgaaatgtctgcgagataccgaagaccgtattggagataaagactga	MEKLIALKHKLDAIKTMGTNAKKEALANLDEFEQSMVSLMLNPFIRFGVKKYKVAEPLDTSVPNDQKVVELLEKLAARELTGNAAITAVESLVASMCADGQDVFRRFLLKDPKAGVGISLCNKVFENPIPKFEVQLASPYKEKGDKYPFKPNPKAKWPMIGSLKLDGLRVICEVIVDEEEVNFLTRTGNPITSLDHLKPAMLERGRLSGFKHIFFDGEGTAGTFNQSVSALRKKNVTAIGAVYHIFDFFLPEWRAQAKSKEYLKTGMKLKERLAMLVALFRNTCGEDYAQDIHLHPFYIIHSHEDFIERFMKRLDENEEGEMGKDPDSVYEFKRTRSWWKLKDEDYEDGEVIDFEPGDPDSGFAHTLGKIVIRLENGVIVRASGIKHKYLDEIWNNQEKYRGRIVEVHFHEKTPDGSLRHPRLKWPKCLRDTEDRIGDKD
fig|220341.113.peg.35	peg	contig_002_28381_27905	28381	27905	-	hypothetical protein		atgtccacaaaaacagatttgtcgaaaatcccgtctatctccggaaacaacggttattcgctgcgctgtcaggaagtgaagatcaacggccatgaggcccattgcagctatacagtctgccagcacaccatcctcgcctacaaagagaagcgtctcccggcgacatcgttccagtcctgcgctgctgccattgctgctggcaaatgccaggcgctgaagatgatggtcgaagagatccgcaaaggcgaacagctctacttcatcgatatggctgcgcttatcaaagaagtggaagagcaaaacgaccacgccagatcgctcacccggaagcgcaacgccacgacgattaacagtctggttcaacgcacgaagaaaacagaaccagccaaacccgaaaccacgtccaccgattcactggcgcccgtcactgatgtgtacgcggcactcattgaagaagcaaccaaagaaaacacatga	MSTKTDLSKIPSISGNNGYSLRCQEVKINGHEAHCSYTVCQHTILAYKEKRLPATSFQSCAAAIAAGKCQALKMMVEEIRKGEQLYFIDMAALIKEVEEQNDHARSLTRKRNATTINSLVQRTKKTEPAKPETTSTDSLAPVTDVYAALIEEATKENT
fig|220341.113.peg.36	peg	contig_002_29257_28463	29257	28463	-	hypothetical protein		atgaaagcagatattcagaagtccgttaccgaaattatcgacaaatcaggcgtagaaattgatacagaagagcgccagaagattatcgatgaggcgatccaaactgcgctggagcacatcgccacgtctgtgagcaccgcacctcttggggaaggctcgaaatacatgcgggtatgggttcgttttggagagtccccggagctgcctggtgttaaacagaaacgcgcggcactcgtggcgttcactcacaaaatgaaggacgcaacggtcgaagtacgcgccggtgcatggtacgacggtcgcgttgtctacaccaatcaggcggtgtgcgatgaaggtgaacggtttgaggaaattgtcgacgcgactcttcgcgcgatcaaaggcagggctggcgtagaggatgatccgtctatcgcggcgttcctgagcattgtcgaactgcctgaagttaccgaacgtgttacagatctgacaaccccacctggtatgctggagttggtggtcagtggcgataccaaaaaagccgttgagcgcattcgtgaggtggaatacggcatcatctgcgatatgtgccgcagcgacttagacctggtgcgcatcattgtcgacgcgggtcaggcatgtgacggtgtgctcgccagttttgcagggcaggtggcacgcctggccaacgagctgccgatgattaaacaggaggcaaaatcctacgccgtccaccatgccaacgatttactggaaccataccggttcgaagccgctcaggacaaaatgactggttgggcgacctggtaa	MKADIQKSVTEIIDKSGVEIDTEERQKIIDEAIQTALEHIATSVSTAPLGEGSKYMRVWVRFGESPELPGVKQKRAALVAFTHKMKDATVEVRAGAWYDGRVVYTNQAVCDEGERFEEIVDATLRAIKGRAGVEDDPSIAAFLSIVELPEVTERVTDLTTPPGMLELVVSGDTKKAVERIREVEYGIICDMCRSDLDLVRIIVDAGQACDGVLASFAGQVARLANELPMIKQEAKSYAVHHANDLLEPYRFEAAQDKMTGWATW
fig|220341.113.peg.37	peg	contig_002_29555_30493	29555	30493	+	hypothetical protein		atgttcacgttgttctcagagataaatgcgacgacttgtcgtgatcgattcaaccgttacattatgggcattggtgaaatttgcgacgatgaggtcgatatctcaagagaacacttttcggcgttagtcaaaaagctcgtgcttgatgatgaagacaagaaaacagaatactacattcgcttgacggtaagcctagcccgcagcagccttaacgacgatgaaaaactattttttatccacatactgagtgggttaacctgctttgatattgaatatgcgcgcaaactttacatcacaacaagctcgccaataaaaggctataaatcaactgtattagcccaagttagtctcacatcacaaaaaagtggaatggctctgagatcgctaaataagctcataacctcgggtctcgtctacgaagacagggctggcgagatccaagcgaaccccatgttcaaattaacagatgaacttgagcgtcttttaggatttatttttcacaaggatgatttggagcctgaagctttatctattgagccaaaggaagaatacgacgtcattatcattgaaagcagcgaaatctatagtggggcatatccaaacagcatttatcgtagtttgaaagccgccggcattaaggtttgcatagaaaaaaatgaagactgcattacaaccaagctggcaaagtacttcatctcagtcaagacagggagcggactcaatggtgaaggtgagtggattgaatttgggcaaatttacgtcctcaaacgcctagattcaagcagtaaacgtttctatgaaaatgagcacagtgagacagtcagtatcagcaattttaaacctaaggataacgaccaaacatacgatgcaagtttgctaaatatagcactaaataatatcgctgcgtttgtcctgaaccgtctgtctcccacaacttaa	MFTLFSEINATTCRDRFNRYIMGIGEICDDEVDISREHFSALVKKLVLDDEDKKTEYYIRLTVSLARSSLNDDEKLFFIHILSGLTCFDIEYARKLYITTSSPIKGYKSTVLAQVSLTSQKSGMALRSLNKLITSGLVYEDRAGEIQANPMFKLTDELERLLGFIFHKDDLEPEALSIEPKEEYDVIIIESSEIYSGAYPNSIYRSLKAAGIKVCIEKNEDCITTKLAKYFISVKTGSGLNGEGEWIEFGQIYVLKRLDSSSKRFYENEHSETVSISNFKPKDNDQTYDASLLNIALNNIAAFVLNRLSPTT
