## Supplementary material for "Persistence of rare *Salmonella* Typhi genotypes susceptible to first-line antibiotics in the remote islands of Samoa": Supplemetal Tables 1-7 (part 12 of 12)

### Sheet: Table S7 - pHCM2 annotation (continued)
Supplemental Table 7. AUSMDU00051359 pHCM2 annotation
fig|220341.113.peg.38	peg	contig_002_31679_30495	31679	30495	-	DNA primase (EC 2.7.7.-)		atgagcctttatggtattcaaataccgaggcttatcaagatattacctgcaaaaagtagggttaagaacgtgagcgacttgaaagaattactgaccgagctggattttgaacaatggctcgatatggaaggagtcatctaccgtcgtggtggcgtcagtactcgtggacgtgaggtgaatatcaaggagtgcccggtatgtggcagctcaaactggaaggtttatttcaacctgaccaatggcgtcggcaaatgctttgctggtgatcatcccgaagagattcagttcaacaagctggtcttcctcaagcactacagcggcaaatcccgtcgcgattttgaagagtacgtccagaacgcgctaatctcacaaggatgggcgccgaagaaggaagaggtcgtgctggccagcaaggttgaactagaagggccagtcgctctcccgcgacattacgaactccccattgacggtcgtcttcctgattatctggtggagcgccaggtttccccggagctggccaaatactttgatctgcgttactgcgtcgaaggcaagcacgcatacgtcgatccgtacacagaccaggtcaaagggcaggtgtttgatatgcgcatcctgataccggtttacgatctggatggcgtgatgaagaccttccaggggcgtgacattaccggtgcagcagaacgccgttatctcttccctatgcagctgccggcgtcgggtaagtttctctacaacggccacaacgcagtcgggaaacaaacagtcgttgtgtgtgaaggggcatttgacgtaatgggcgtgaagcgagccatcttcgacgaagagacgctgagggattatgtagagccaattggcacgttcgggatgcacttgtccggaaatatgaatgaggacgctgaagatcagttgggcgcgttcctgacgctcaaggcgcgtggattacgcaacgtcatcatgatgtgggatagcgagaagcaagcgatccgcaacaccatgtcggcggccaaacgcctcaccagcatcggactaaatgtcaaagtggcctgtctgggcgaagaaggtctcgacccgggcgacgcgacgtcagagcagatcctcaaagcctattatcgtgccaagccttactccaaacagctggagttaaaatgcaaagtgctcggtatcaagtcactcgtgtag	MSLYGIQIPRLIKILPAKSRVKNVSDLKELLTELDFEQWLDMEGVIYRRGGVSTRGREVNIKECPVCGSSNWKVYFNLTNGVGKCFAGDHPEEIQFNKLVFLKHYSGKSRRDFEEYVQNALISQGWAPKKEEVVLASKVELEGPVALPRHYELPIDGRLPDYLVERQVSPELAKYFDLRYCVEGKHAYVDPYTDQVKGQVFDMRILIPVYDLDGVMKTFQGRDITGAAERRYLFPMQLPASGKFLYNGHNAVGKQTVVVCEGAFDVMGVKRAIFDEETLRDYVEPIGTFGMHLSGNMNEDAEDQLGAFLTLKARGLRNVIMMWDSEKQAIRNTMSAAKRLTSIGLNVKVACLGEEGLDPGDATSEQILKAYYRAKPYSKQLELKCKVLGIKSLV
fig|220341.113.peg.39	peg	contig_002_33079_31769	33079	31769	-	hypothetical protein		ttgtctgaagagttcgacgacgacttccagaatcgactcgcagcctacttctgtcgcgaccatgagtttctgactcgcgccggtgatctggttgccccaaatcaattctctaatgcggccaacgccattctggtgaacatggtgtcgggctactacagaatgtataagagcgcaccatcatcgtcggccatcctcgatatgctcaaacgcgccaaacgcgataagacgatccgcgaagagctgttccccgacgttgttgaggcgtttaagcggattctcgctgagaagctgtcagatacggcgtacatggtcgaccaggtcgccacgttcgccaaaagcgtagcgttcgacgacgcgctgattaaagcggctgagatgaaagagaagggcgatttccagggcgcgatggcaatcatggccaaagtccagcaaatcggctctaacgaagcgaccggcatttacgattacttctctgaatcagcagagcgttacaaggcgcgtgagttcgaagcatccgacgattacgtgccaaacagcatcacaacgggtctaccgctgctcgacaagctgctttaccagaaaggttgggcaaagcgtgaaatggtgctgttcatgggcttcgcgaagtctggtaaatcgacggcgatgggtgagttctccatcaacgccacgcttgccggttacaacgtcctgtatctgtcgctggaagttcacacctccattctgtcagatcgctttgacgcccgtctgtctgagaccgaaatgtccaagctggtggagcgccgcgacgacgtccatcgcaaactggcagagctgggcgcgacgaaaggcgtggggagcttgtggattgttgaacgaccgtccggaagcatgtcgcctgcagatctggatcgtatgttgggcagcatgaaagccaatggcatgatccccgacatggtcgtggtcgactacgccgacctgatgcgtgccagctacgacctccgcgacgaccgcgccaacattcgcagcatctacactgacctgcgtgcgctgtacgacaaacacaacgttgccggcatcactgcatcgcagactaacagggaaggtggtgcttcagaggtggccacaatgatgcacgcagcggacaacatcgagaaggtgcgtatcgctgacctcgttatcacgatcaacaaaacggaagaggaagaagcgaaaggcgaagcgcgtctgtacttcgctggttcacgtaaccagaaaggcggcgtaagcatccgcgttaagcagaacctcgaacaaatgcgattcatcgaacgcattatggacgtcctctaa	MSEEFDDDFQNRLAAYFCRDHEFLTRAGDLVAPNQFSNAANAILVNMVSGYYRMYKSAPSSSAILDMLKRAKRDKTIREELFPDVVEAFKRILAEKLSDTAYMVDQVATFAKSVAFDDALIKAAEMKEKGDFQGAMAIMAKVQQIGSNEATGIYDYFSESAERYKAREFEASDDYVPNSITTGLPLLDKLLYQKGWAKREMVLFMGFAKSGKSTAMGEFSINATLAGYNVLYLSLEVHTSILSDRFDARLSETEMSKLVERRDDVHRKLAELGATKGVGSLWIVERPSGSMSPADLDRMLGSMKANGMIPDMVVVDYADLMRASYDLRDDRANIRSIYTDLRALYDKHNVAGITASQTNREGGASEVATMMHAADNIEKVRIADLVITINKTEEEEAKGEARLYFAGSRNQKGGVSIRVKQNLEQMRFIERIMDVL
fig|220341.113.peg.40	peg	contig_002_33895_33170	33895	33170	-	FIG01048569: hypothetical protein		atgagccagatcttctttaacactattaacaacgaccagtacggcttcatgaccgagtgggacaccacagtcatggacaagtgggtggccgagaatattgggctgtcacgctgcaaggatgaggcggagctgttcgagacaaagtggtttgattaccgcgacatgcacccgcttatggctacatgccttttcactgaggcatacaagcgccagtactcatacatcatgctgtcgcatggccgcgaacactatgagacggccaaattcactaccggtttgaaacgtgtgccgtatcaggagctgtcgacggccaacaaaacgtctctctggaaagcacgccagtttgccgaccagtactgctgctcttatgactacttcatttctaccgttctttccgcagctgcacgccgtctgtgggacaaattaccgcgcccccagcatctctggcagcccgagctgatcgagatattcgaagataagttagccaaacgcgctgtaacccgtctggatgactctctggtgagttttaagcatctgggagacatgcagcacgacccgattcaggaacgctattttgagtgggttctagagcgtctgcgtggcattacccgagacaaacgcgtccgcatcatcttctccgctgtctggttgatggaaatcgtgcctgagcgtgtgatttacgcgcacttcccggaagaactggaagaagcacggcgattctgttga	MSQIFFNTINNDQYGFMTEWDTTVMDKWVAENIGLSRCKDEAELFETKWFDYRDMHPLMATCLFTEAYKRQYSYIMLSHGREHYETAKFTTGLKRVPYQELSTANKTSLWKARQFADQYCCSYDYFISTVLSAAARRLWDKLPRPQHLWQPELIEIFEDKLAKRAVTRLDDSLVSFKHLGDMQHDPIQERYFEWVLERLRGITRDKRVRIIFSAVWLMEIVPERVIYAHFPEELEEARRFC
fig|220341.113.peg.41	peg	contig_002_34177_35232	34177	35232	+	hypothetical protein		atgcgcttgaataaacttcccggatatggtcttcctgagctggctttctggccgcaacccaaatacgaaagaaatgagtggtcgatttattgcctgaagcttcgcactgacggaactccggcctggtacagacatttcgtcgatagaggtacagaataccgcgcatatggtgacgactatgaggattaccaaactgcgaaagaaagagcattggagttgaacaagagcgtagatttcaatattgatgaacttcctctctccccagcagaaaaagagtcattacgcttaaaagtggaaaaggccctcaccgcgaaaatgcgactgatggatgaggaacatatgatgttcaatgaagccgtcaagagacacgccaaatctccccgagtttcaatagaagagttaattctaaaacctgataacgagaacctacgtccacttctttttgaagcactaaaacagatgccatatctgcattttgttcttcttcctaccttccgcgtatatcttcaactcacagggcctaatacttgggaatggtcgtatgccggagcaagagaagcaaaaatcggttacaaggagcgtattgccagaggttttggtttatcaggagcggcccattggggtaaaaccaaggcaactattcgctcaatgctgctgccgcaagccaataagctgctacagcatgccagcgtaaaaagaatgctggatgaagctcttcgtaacggccaaagagttctcgtctctggaaactttgttttctggttcgaagataagaatcaaattgggtggagtgttaaagcagtgaacgaaagcgaaaacacctcaaacggtaatacgctctggaaagaaggaacaatcatctccaaaaatcacggccgtattgtcgttctaccttatacgaaggaaaacggcgagcacgttagagggtacaccaagaacgcaccgaatgacggcaatgcgcttccgaggcataagaatgaatacgttgagcttccctttgaagttttggaaggagacctgatgatcggattgctcggtgagcttaattacgaataa	MRLNKLPGYGLPELAFWPQPKYERNEWSIYCLKLRTDGTPAWYRHFVDRGTEYRAYGDDYEDYQTAKERALELNKSVDFNIDELPLSPAEKESLRLKVEKALTAKMRLMDEEHMMFNEAVKRHAKSPRVSIEELILKPDNENLRPLLFEALKQMPYLHFVLLPTFRVYLQLTGPNTWEWSYAGAREAKIGYKERIARGFGLSGAAHWGKTKATIRSMLLPQANKLLQHASVKRMLDEALRNGQRVLVSGNFVFWFEDKNQIGWSVKAVNESENTSNGNTLWKEGTIISKNHGRIVVLPYTKENGEHVRGYTKNAPNDGNALPRHKNEYVELPFEVLEGDLMIGLLGELNYE
fig|220341.113.peg.42	peg	contig_002_36057_35302	36057	35302	-	hypothetical protein		atgctgtacaaatatgtaggtaacgctgatgacgacaaagtcatcgagtatttggacgcctttgttgagaacggcaccatatatgccagtaggcctttagacttcaatgatccagccgaacttaaggtgattttagattttgaggccgactttgatgtaattaaaaataaattctacgcagataacccagaaaaaactgaagaagagtttctggcttggtattcatcattcgatgaacgagcaaagtcatggattgcctacaaaactagagaagaaatacttacaacacatggaattgtttgcctcacacgcgatcatgataatttcttgatgtggtcgcattacgccaactcacataccggattctgtatcggttttgatgatgagttttctaaaagtattgagggacgcagtgtcttgggaaacgtggtgtatgtagacttttaccctcgttataattactacactgacgatcctgtaaactatttaagtgctacttaccttcataaaggactaccgtggtcttacgaaaaagaatacagagtaatcactgatggttatggtgttaagcggttcgataaatcgttaattaaagaggttactttaggctgtagagcatcttttgagctacaggaccatgcttgtaaattaatagaaaaaggtattagcgtctttaaaatggcacttggtaaagactcgtacaaattagaacgagttcctgtaaagaaaaatcactattttcagggggacgcgtag	MLYKYVGNADDDKVIEYLDAFVENGTIYASRPLDFNDPAELKVILDFEADFDVIKNKFYADNPEKTEEEFLAWYSSFDERAKSWIAYKTREEILTTHGIVCLTRDHDNFLMWSHYANSHTGFCIGFDDEFSKSIEGRSVLGNVVYVDFYPRYNYYTDDPVNYLSATYLHKGLPWSYEKEYRVITDGYGVKRFDKSLIKEVTLGCRASFELQDHACKLIEKGISVFKMALGKDSYKLERVPVKKNHYFQGDA
fig|220341.113.peg.43	peg	contig_002_36465_36106	36465	36106	-	hypothetical protein		atgtccatgagaatgggagaccttgcaaagcgcaaagagccggaagagccggcaaaaagcagcaccccaatgcgccagccagtcagaccgcaggggcgtccgactcgtggtaaagagaaaattaagagccgcacaatgtcgctggaagacgagtacttcgatctgctggagatgatgaagttcatccctcgcttcgagaagttcacccgttctgacgtgattcgtgcagccattttccatctggcagagaagtcaccgcaggaaatcgaagacatcgtgaaactgaacgaggcgatcaccgcagctgacgtcacgatgcgtaccgatgaaattaagcgcgagctgatgaagaaaggttaa	MSMRMGDLAKRKEPEEPAKSSTPMRQPVRPQGRPTRGKEKIKSRTMSLEDEYFDLLEMMKFIPRFEKFTRSDVIRAAIFHLAEKSPQEIEDIVKLNEAITAADVTMRTDEIKRELMKKG
fig|220341.113.peg.44	peg	contig_002_37130_36465	37130	36465	-	Chromosome (plasmid) partitioning protein ParA	isu;Bacterial_Cytoskeleton isu;Plasmid_replication	atgaccaagatcattgtggttggcggcacgaaaggcggcccaggcaaatctactgttgcccagcaaattgcggtatgcctcaaagttaaaaagaaaaagaagattcaagttaccgatattgatattcagcgcaccacaacgagttggtgcgaagaccgtcgccagaacgaagatcttgagttgattccattcgcttacgttcaggacgacatcgtcaaacacatcaaatctctgaagggacgcttcgattacgtcgtcattgatgcggggggctttgactccgaaattcagcgacaagcgatgctgctggcagacttcataattatcccgctgcgccctaaacgtcgtgatttgaaatccctgcgcgatatcgacccgattatcgacaacgttcgcaacgtgaacgagactgtgaagatccgcgcggtagtgaaccagtgtccgtcactgccttcccaggcatcacgtattctggcggcgaaagaaattgtcgagacattcggcatcgaagctgcaccggttaacttgtacaaccgtaacgtttatgacgacgcggaagaggcaggccgttctatctttgaaatgactggtgccgaacgcgataagaaggcagaagccgagttcgaagaatttgtagattacatcatgagtttggaggaagaataa	MTKIIVVGGTKGGPGKSTVAQQIAVCLKVKKKKKIQVTDIDIQRTTTSWCEDRRQNEDLELIPFAYVQDDIVKHIKSLKGRFDYVVIDAGGFDSEIQRQAMLLADFIIIPLRPKRRDLKSLRDIDPIIDNVRNVNETVKIRAVVNQCPSLPSQASRILAAKEIVETFGIEAAPVNLYNRNVYDDAEEAGRSIFEMTGAERDKKAEAEFEEFVDYIMSLEEE
fig|220341.113.peg.45	peg	contig_002_37461_38012	37461	38012	+	hypothetical protein		atgtctgactactcttgcctgagcattctcaagaccaaagctaaaaagctggttcgaattcaaaaaattaagcaatccgaggcgctagagatcgttgctaaagaagcgcaattttctagctatcacgagcttaaagaggtcgcaaagcgagacccttttgagcctcgactggttctggcagcaatgggtgaatcttctctggaagatgctctttatactgaagaagtcttctccgctatcgagacggaggttatggagctgttatctggtgaaacagccgatacgaatgcctatgatttcaacgtagaagaccttgaagcaacgaaggtcaagtacgacgagaagcgaggcattttgactgtgctggcgtcctttacgtatcagggagagcaagacccagaccgtgcctactcaggaacctcatttgaggttgttgctgaaatgcaactaattctccgtgaaaatgcctggagtctcgttgaagatagtctggaattggcctcggttgtatcggataccgatcgtgactggtatgacgatgtagatggttaa	MSDYSCLSILKTKAKKLVRIQKIKQSEALEIVAKEAQFSSYHELKEVAKRDPFEPRLVLAAMGESSLEDALYTEEVFSAIETEVMELLSGETADTNAYDFNVEDLEATKVKYDEKRGILTVLASFTYQGEQDPDRAYSGTSFEVVAEMQLILRENAWSLVEDSLELASVVSDTDRDWYDDVDG
fig|220341.113.peg.46	peg	contig_002_38230_38063	38230	38063	-	hypothetical protein		gtgattaagacacagacttccggcgtgctgttctgcgatgcagcaaaccctatttatgtcagtaacgacgactttatgaccgaagagacggaacgcgagatcctcttccataacacgatgggagagcgattgtgtaactggcaatacggtcatttaccaaatacctga	MIKTQTSGVLFCDAANPIYVSNDDFMTEETEREILFHNTMGERLCNWQYGHLPNT
fig|220341.113.peg.47	peg	contig_002_38474_38223	38474	38223	-	hypothetical protein		atgaccggcagcctattttcaaagctgaagtttgctctgatgactctggctgccgttcttttcgtgcttgtcggtgcttatacgatgggaggtcgtgcggcgcggcaagcaatcgaagagaaggccagacaggaggacaggaaaaggcttcaaagcacagtggacgtcaaaaatgagacacttaatgaggtgcggcggaaagatgcttctgctgttcatcgcgagctgcatgataagtggctgcgtgattaa	MTGSLFSKLKFALMTLAAVLFVLVGAYTMGGRAARQAIEEKARQEDRKRLQSTVDVKNETLNEVRRKDASAVHRELHDKWLRD
fig|220341.113.peg.48	peg	contig_002_39168_38476	39168	38476	-	Structural protein P5		atgaaaactccgagaggcattcgtaataacaaccctggcaacctcgacaaaggttcgccgtggcaggggttaatcgacaaccctgctgaaccgcgtttctgcacgttcaaagatcctgtatggggtattcgagcgctggcagtgacactcattacctaccacgacaagcgccgcgctaaggatggctccagcatcgatacgatccgcgaagtcatcgaacgttgggcgcctccgcatgaaaacaacaccgtggcttacgtgaacgaggtatctaaagccgtgggcgtcaccccggacatgatcatcgatctgcacgactacgacactctgcgtccgctggtggaggcgattatccgtcatgaaaatggccgtggcccgctcaaaacgccgaacacctggtatgcggcagaagttattgaggaaggtctgcgtcgcgctggtgtcgttaagccggtgaaaaccgtgaatgctgttcctgtaaccaaagagactgccggtgcgaccgtcacggcgggaattggtctggcacagcttgccgacgtcatgccgcaggtctctgcggcaatggacaaggcgcagggacacatcaccagtggtgatacggttcggatcatcttcggtatcgctaccattgtggtggccggctttatcgcctggtcacaggtgcgaaaacaccagaacgggatggtctga	MKTPRGIRNNNPGNLDKGSPWQGLIDNPAEPRFCTFKDPVWGIRALAVTLITYHDKRRAKDGSSIDTIREVIERWAPPHENNTVAYVNEVSKAVGVTPDMIIDLHDYDTLRPLVEAIIRHENGRGPLKTPNTWYAAEVIEEGLRRAGVVKPVKTVNAVPVTKETAGATVTAGIGLAQLADVMPQVSAAMDKAQGHITSGDTVRIIFGIATIVVAGFIAWSQVRKHQNGMV
fig|220341.113.peg.49	peg	contig_002_39505_39182	39505	39182	-	FIG00925047: hypothetical protein		atgtcgaatgaaatggctggagttacgccgcagcaggttgagcgtatcgccgctattgttgctcgcgaagttgtcggaaaattaggtaaggaactacgtgaggaaattggccaggaggtcaatgatcagctcagaacctactttggtgatatgacaccagcgcaacacagcattcagcattctaacctggacaaacttcttaatcggctggacgccatctccagtgggttctttggcggcattatctcaaagataacgtcgttccttattaccgcgctgctgctgggtctggccgcttatggcgtgaagaatggactgcaataa	MSNEMAGVTPQQVERIAAIVAREVVGKLGKELREEIGQEVNDQLRTYFGDMTPAQHSIQHSNLDKLLNRLDAISSGFFGGIISKITSFLITALLLGLAAYGVKNGLQ
fig|220341.113.peg.50	peg	contig_002_42172_39620	42172	39620	-	Phage tail fiber, side tail fiber protein Stf		atgtggtacagggaaggtactatctcattcactcaggggagtaacatagtaacaggcgcaggtacagcctggaatgtgacggccaatggtgtattgccaggcatgatcgtaattgggcctgacaataagctacacgagattaagcgcgtcgatagtgacaccagcatggttctggtggaaccatatgctggtgagacgcaggcagatgtaccttgcgtaatcattacaacatatgagggcgatctgacacagttcagtgctcgcttcactgcgcttatgactcgcatgtctgctgactcaaaagcgatgcgcagctggttgacggcgctcgatgaagtcaccttggaagctgctgatggcactgagataaaggtaaagtcgctcttacagattgttaatgagcacaacgaaaaccaacagtggtatcgagatcacgtcgataccattgagtcggagtcctcaaaggctctggctgcagccgccagatcggaagcagcggctgcagaggcgttaaactctaaacaagcagctgcgggcagcgaagctaatgctaaggcaagtgaaaacgctgcagctgcctctcagcaggcagcggctaccagtgaaagtaacgcccgggcaagcaaagaggctgccgcagcatcacaaacagctgcattacaaagtgagcaggctgcagccgcccatgcagactccgcgaagagtgaagcagaaaaggcgaagaaatttgccgatctgttagatgtaaacaacgtgctgcataaagatcagaaccttgctgacctgccagataagagtgcggcaagaaagacgttgcaagttcaggcggttattagtcgcgatccggaaattaacggcactcagggtgattacaactcatttacgaaccctcaatccacttatgagttgaggattgcaaacaatggcgaatggcgtgttgcacgtaatgacaataacagtacatcggctctatccattggtgcgggcggtactggggcaacagacgtatcacgcgccaaaaaaaactttgaacttgaaaggttcgtacaaacatcaaattcaacagtaatgaggttcaggacattcggtcttaacctgacaagcgacggcacatggggagttacacaatcaggcgttagcgggtggattccgcttggcatggcgcaaggtggcacaggggctacaactcttgactcagcaagaataaacctaaacgttgacaggctaaaacagcaggataacggtacgtttttgcaatcaaagaacggcttttattccttgtttatctacgatagcggtgattggggttttattgagagcgccagtgcacaagtacacccattgaaagttaattttggaggtactggggcgacaacagttgacggggcaaggcataatttaggactggcaacaaatcactcccctgtttttgctggtattgatttgcaaggtcttaacggcacaacgtcagggatcatggttttaagaaatagagatgctggaggcgctcaagtttcatactcaagaatttaccatgaaattcaggctggagttgccaaaacaacaatccaaacaacaagagaaggcggcggaacaaactattttcagattgatgaatatggaaatattggaaacataaatgccgcagtaataacaagctatgcttgtgttggtgttgctggaagcgctcttggtgataaatctcttgtgcttggtgattctgacacaggttttagatggggtggcgacggcgttttgcaagtaatgtgcaatggtagaaatattgcaacatgccaaactaatgattttaacatgtacgggttattgagtatatggcctattagtgacaatgcaaacggcattagggttgctggcattaggtctggtggggcaaatgccatgattggcggtcaaattcagggaggcacttttactgcttggcgtgatcgtggtgctggaatgctttgcgagattacagcaaaagacgcagccgttaacgtatttaaggttgttcattggggtgatgattggattactggaatggataccgttaactggttgagtggcggtgctgaaacacatctttatgttaagggagcgcaatttatatttgatcacgccggaaatgcaagttgtaaccaatggatcagcacttcggacattcggctgaaagcacatcttaatgatatcgaaaatgcaaaagacaaagtaaggacgctaagaggtataacctattacaaacgcaataatatcgttgaggataagtattcctactatgaaattgaagctggtttagttgcccaagaggtacaggaagtattgccggaagcggtaagaaaaattggtgatactgagtttttaggggtcaactatggaggcgttgttgcgcttctggttaacgcaatcaatgaaatgattgatgatgaagacgttcagagtaagcgtattgaggcgcttgaggacgaggtgacagctctcaaatcagaactaacggatctcaaggttctggtagcgtctttagtgaagtctcctgccattttggaaggtgaatag	MWYREGTISFTQGSNIVTGAGTAWNVTANGVLPGMIVIGPDNKLHEIKRVDSDTSMVLVEPYAGETQADVPCVIITTYEGDLTQFSARFTALMTRMSADSKAMRSWLTALDEVTLEAADGTEIKVKSLLQIVNEHNENQQWYRDHVDTIESESSKALAAAARSEAAAAEALNSKQAAAGSEANAKASENAAAASQQAAATSESNARASKEAAAASQTAALQSEQAAAAHADSAKSEAEKAKKFADLLDVNNVLHKDQNLADLPDKSAARKTLQVQAVISRDPEINGTQGDYNSFTNPQSTYELRIANNGEWRVARNDNNSTSALSIGAGGTGATDVSRAKKNFELERFVQTSNSTVMRFRTFGLNLTSDGTWGVTQSGVSGWIPLGMAQGGTGATTLDSARINLNVDRLKQQDNGTFLQSKNGFYSLFIYDSGDWGFIESASAQVHPLKVNFGGTGATTVDGARHNLGLATNHSPVFAGIDLQGLNGTTSGIMVLRNRDAGGAQVSYSRIYHEIQAGVAKTTIQTTREGGGTNYFQIDEYGNIGNINAAVITSYACVGVAGSALGDKSLVLGDSDTGFRWGGDGVLQVMCNGRNIATCQTNDFNMYGLLSIWPISDNANGIRVAGIRSGGANAMIGGQIQGGTFTAWRDRGAGMLCEITAKDAAVNVFKVVHWGDDWITGMDTVNWLSGGAETHLYVKGAQFIFDHAGNASCNQWISTSDIRLKAHLNDIENAKDKVRTLRGITYYKRNNIVEDKYSYYEIEAGLVAQEVQEVLPEAVRKIGDTEFLGVNYGGVVALLVNAINEMIDDEDVQSKRIEALEDEVTALKSELTDLKVLVASLVKSPAILEGE
fig|220341.113.peg.51	peg	contig_002_46637_42255	46637	42255	-	Phage tail tip, host specificity protein J		atggaacagttcaagaagaagagactgcctctcctgattgcaggtgctggcggtaagaaaagcagtggctccagccgcacgccgattgaagctgacgataccgtaaactcgcgtgctatggcgtcaatcctcgacctgctcggggaaggtgtcattggcgggctggtggatggcgcaaaatcgatcttcattgatgatctgccaatcctcaacgaagacgggtcaccaaactttagtggtatcacctgggatttccgtgatggttcacaagaccagacgccgatggccgggttcgatttcgttgaaacgccgaagtcggtcaacatccagttgaaaagaactcacgacgtcacgattgccattgataacgatgaggcagaccgtgtccgcgtcattctgaagttcccgtcactgcgtagcgtcgacaaaaagaccggtgataccaacggtacgaccgtgaagtacaaattccagattgccaatggcgacaatgccttcaaggacgccatcgcagaaggggagagcacttccgaagttacgctgacggcaaaaaagacaggcgtctactaccgcagctatgaactgaaactgcccaagccaggtcgtgcctacaaaattcgcgtgattcgtattaccgaagacagcaacactcagtacatttttaacgatacgtgggtggactctatcggtgagatcgtcgatacaccgatgaactacccgaactcagcgttggttggcctgaaggttaactcagagcagttcggcagctcaatgccgtctcgttcgtatctggttcgtggcctgaagatccgcgtcccgtccaactacaatgagaatacaaatacctatatcggcgtatgggatggcacctttaagctgctttcgtcttcaaacccagcctggattcttttcgacgtgcttaccaacgctcgttatggccttgggcagttcgtttctgagtccatgattgacctcgggcagatctaccagattgggcgctactgcgacgaagaagttgacaatggattcgggggcaaagagaagcgctttgctatcaacacccagatcaccagccgtcaggacgcgtaccgactgattcaggatatcgctggcgccttccgcggtatggtcttctgggctggcggcatggttaacgtcatgcaggatagcccgtcagatccggtcatgatgttcaccaacgcgaacgtcaaagacggcatgttcagctataagggatctgcgcgcaaagaccgtccgtcagtggctcttgtgacctacaacaacaaggaagacggctacaaacaaaacatcgagtacgtagaagaccaggaggcgatgcgtcgttatggcgagcgcaaaaccgaagtggttgcgttcggctgcactagccgcggccaggcgcatcgtgtcggtctgtggttgctgtataccgcacgcatggaatcggacgttatcagctttacggcagggctggatgcttccttcctgatgccgggcgaaacggtgctgattcagaacaaataccgcgcaggtaagcgcaactctggccgcattgtggcgttcacaaagaacagtatcactctcgacgcaccggttacgctgaataaggccggtagctacatccggatcttgaatcaggaaggtgaaatcgttgagcgcgatattcttgagaccggggaagacattaccaaagtgaccttctccaaagcgctcaattccggcgatatgccggtaatgaatggcgtctggacgattacagagccagatctggagccaatgcgtgtgcgcgttatcaacgttgctcagggggatgcccaggggacatttgacgttacggttgtccagaataacgcatcgaagtacgaagccatcgacaacggcgcgacgctgatccccgagaacaacaccgttctcgatccgacttattcgaagccgactaacctgcaggtgacggaagggacgtatatctccagtccgggcaacctctcaatcaaactcgttgccacctgggagggtaagtctgcggaatattggatcagttggcgccgttccgatgagaacaacgtctctaactggcagtccgcacgcgttaccgaagagcagttcgagatcctcaatattgccgagaatggtcaatacgacattcagctctatgcggtttcgttcagcggcaagaagacggacatcatcagcaccgtttatcaagtaaaaggtacgatgacgccgccaggctctcctacctctctgacggctgtgggcgactaccgcaacgtgattctgaattgggtcaacccggactcaatcgacctcgatcacatcaacgtgtacgcctcccagaccaacgatctggaaacagcaaagttgattgcagaggccgccagcacaacgttcacccatgccggtttgggagatagtgagacctggtactattgggttcgtgcggcgaacaagcgtggcatgttaagcccgccgaactcaaatctgggtacggaagcgacgacaagagacgttctttcattcctgacaggtaaaattacttcgtccgagttgggtcaggagctgcttgaggaaatcgatacgaaggcgtctcaggatgcagtcgacaatcttcataagcagatggaagagagccttaaggaactggccgcagccgatgaaactctccagcagtctcaaaccgatctcaagaatgaggtttcaggcacgctggacaaggtcaacgacgcgctgcaacaggttgaggactctaatgcggctctggttgagttgcaggagaccgtttctgagcagggtaaagccgtcgctggcgctgttgaagcggcacacgctgcgctagacaatgcctccgcgctgattgctgaagagcgtgaagcccgtgtcgaaggcgataaggctaatgccaagcaaattgaggcaatgaagtcatccgttgatgatagcgctgcgacaattgaagaaatgaagaagactgttgccgaaattgatcgcgcaagctccgaggtcacaacaaatatcgacgctattgccaagacaaatatcgatcttgctctccgtcaggatgaagaccagcacaagcagatgatcaacaacgcgaagattgccactactcagaaggctttcgctgatgatatgtcgacaatggccactaaggtcgaagagattcgtgctgaaattggtgatgaaattaaagcgtcaattaccgaggaaacgacggctcgtgtggaagcggataaggctatctcgaagcgaatcactgcgcttcagtctcagcttgatgacgatattaaggctgcgattgcgacggaacaggagacaagagctaccgccgatgagtccctggctcgccagataaccacactaaaggcgcaaacgggggaggacattaaggcagcgattggcgctgagagcagtgccaggacggatgcagatagtgccctgtcttctcaaattaactctctggcagctcaaacatcggaagacattaaagcagctattacatccgaggctactgctagggcagatgcagatggcgcacttggtaagagagtagatacgattaaggctgaggttgatggcaactctgcgatcattcaggagcaggcaaaagcgattgcggatacgaacgagaaggtgtctaccgcatggactctgaagatggaaacctcaacctctggtggccagaagtatgttgccggtattgcacttggtatcgatagcacagggctttcgcaatttcttgttcaggcggatcgctttggattagttaactctgttaatgggcatattacaacaccatttgtaattgagaatggcgttgcctatatgaatggggcatggattaaaaacgggactattgataacgcaaagattgggcaagtaattcagtctgataattatgctggttcgtcagcaggatggtcgatcaataaaaacggtaacgctgagttcaaccaagtgacagtaaggggtactgtctatgcaaatcagggggtgtttagaggcagaattgaagcacaagaaggctacttcaacggaactgtttatgctgaaaagattgagggcgatgttgccaaagcggtcgtgttaggtttcaactcatctatcggcatacctgcggcgagctatgacagacatttggtaatcccttatatcggtgtgcatgggtggacatattccggagggtatggacaaggtggtggtactgtgtgggttgattcgtcttacggtggtcgaatcgcgtccgtctcttcgacggcaatgcatggcggcggtagcgcctatctatttctgcctcgaaatgtctcgaccacactgtcttatggtggacaattagatcatgcaaatgccgttggcacattaacagttttattatttaaagcctaa	MEQFKKKRLPLLIAGAGGKKSSGSSRTPIEADDTVNSRAMASILDLLGEGVIGGLVDGAKSIFIDDLPILNEDGSPNFSGITWDFRDGSQDQTPMAGFDFVETPKSVNIQLKRTHDVTIAIDNDEADRVRVILKFPSLRSVDKKTGDTNGTTVKYKFQIANGDNAFKDAIAEGESTSEVTLTAKKTGVYYRSYELKLPKPGRAYKIRVIRITEDSNTQYIFNDTWVDSIGEIVDTPMNYPNSALVGLKVNSEQFGSSMPSRSYLVRGLKIRVPSNYNENTNTYIGVWDGTFKLLSSSNPAWILFDVLTNARYGLGQFVSESMIDLGQIYQIGRYCDEEVDNGFGGKEKRFAINTQITSRQDAYRLIQDIAGAFRGMVFWAGGMVNVMQDSPSDPVMMFTNANVKDGMFSYKGSARKDRPSVALVTYNNKEDGYKQNIEYVEDQEAMRRYGERKTEVVAFGCTSRGQAHRVGLWLLYTARMESDVISFTAGLDASFLMPGETVLIQNKYRAGKRNSGRIVAFTKNSITLDAPVTLNKAGSYIRILNQEGEIVERDILETGEDITKVTFSKALNSGDMPVMNGVWTITEPDLEPMRVRVINVAQGDAQGTFDVTVVQNNASKYEAIDNGATLIPENNTVLDPTYSKPTNLQVTEGTYISSPGNLSIKLVATWEGKSAEYWISWRRSDENNVSNWQSARVTEEQFEILNIAENGQYDIQLYAVSFSGKKTDIISTVYQVKGTMTPPGSPTSLTAVGDYRNVILNWVNPDSIDLDHINVYASQTNDLETAKLIAEAASTTFTHAGLGDSETWYYWVRAANKRGMLSPPNSNLGTEATTRDVLSFLTGKITSSELGQELLEEIDTKASQDAVDNLHKQMEESLKELAAADETLQQSQTDLKNEVSGTLDKVNDALQQVEDSNAALVELQETVSEQGKAVAGAVEAAHAALDNASALIAEEREARVEGDKANAKQIEAMKSSVDDSAATIEEMKKTVAEIDRASSEVTTNIDAIAKTNIDLALRQDEDQHKQMINNAKIATTQKAFADDMSTMATKVEEIRAEIGDEIKASITEETTARVEADKAISKRITALQSQLDDDIKAAIATEQETRATADESLARQITTLKAQTGEDIKAAIGAESSARTDADSALSSQINSLAAQTSEDIKAAITSEATARADADGALGKRVDTIKAEVDGNSAIIQEQAKAIADTNEKVSTAWTLKMETSTSGGQKYVAGIALGIDSTGLSQFLVQADRFGLVNSVNGHITTPFVIENGVAYMNGAWIKNGTIDNAKIGQVIQSDNYAGSSAGWSINKNGNAEFNQVTVRGTVYANQGVFRGRIEAQEGYFNGTVYAEKIEGDVAKAVVLGFNSSIGIPAASYDRHLVIPYIGVHGWTYSGGYGQGGGTVWVDSSYGGRIASVSSTAMHGGGSAYLFLPRNVSTTLSYGGQLDHANAVGTLTVLLFKA
fig|220341.113.peg.52	peg	contig_002_47245_46658	47245	46658	-	Phage tail tip, assembly protein I		gtgtctgagttagttcatgtgcaacttggtggcccgatggccagacatttcggccgccactggcatttaaaagtgcgcaacaccaaacaggcgttggatttggtcgaagccaaccgtccgggcttaaaagcctggatgaagcgcaacatgaagacctacgacaagtatcacatccagatcaccaataagcaggggcataagtggtcggttgatgagagcgagtttcaaatgatggggcagtccgacaacatcgcgaagatccgcatcacgccggttcctcgcggtagcggcggcaaggcttttgggtggttccagacagttgtaggggcactcgtcatggttacttcattctggttccctgcgctggccccgctcggcttatcactgatgatgggcggtatttctcagctaatttcgccccaggcgaccaatgacagcgtaaggcaggcagataactcgaactcgttttatttcgacgggccacaaaacaccactaaccagggcaacccggttcagctcatttatggtgaggaaattctggtcggctcacaggtagtgagttcttcgatcaccatcgaccagctttag	MSELVHVQLGGPMARHFGRHWHLKVRNTKQALDLVEANRPGLKAWMKRNMKTYDKYHIQITNKQGHKWSVDESEFQMMGQSDNIAKIRITPVPRGSGGKAFGWFQTVVGALVMVTSFWFPALAPLGLSLMMGGISQLISPQATNDSVRQADNSNSFYFDGPQNTTNQGNPVQLIYGEEILVGSQVVSSSITIDQL
fig|220341.113.peg.53	peg	contig_002_48030_47233	48030	47233	-	Phage tail tip, assembly protein K		atgggtaatagagctttccctgagcttgggtcggacattatgcagcaaatctatctgacagccatcaaacgctacccgaacgaagcgtgtggctttctggtgcgtaccactggcgagaaatatcgcttcatggaagcccggaacgtggcggaaaacccggaaaacacgtttgttatgcacgctgacgacattatcgcagcggaagatgcgggagacgtggttgccatctggcactcccacactgacgcatcagctgatgcgtcagacgccgaccgtgccggatgcgaggcaacggaagttccgtggctgattctggcagttcggaagaatgtcgagggcgatgcaccatttcacttcagtgagatgaatgtgatcactccagacggctttgagatgccttatctgggacgaccctatgtgtttggtgtcttcgactgctggatgctgtgccgcgactatctgaagcgtgagttcaacgtcgagctgaatccgaacccgcacctgcatattccatcgtggtacacgggcgataccgacattctcgatcagaactaccgcaatgaagggcttgttcgtctggcgccggggacggaaccccagcgtggtgacgttttcttcattcagtacggaaagatgcctgaccactgcgcggtgtacatcggagacggaatgatcctgcaccaccagatcgaccgcctgagctgtcgcgcttattacggtggcatgtaccagaaacacacgacgcaccacctgcgtcacagagacttactcaagggagatgagacgtgtctgagttag	MGNRAFPELGSDIMQQIYLTAIKRYPNEACGFLVRTTGEKYRFMEARNVAENPENTFVMHADDIIAAEDAGDVVAIWHSHTDASADASDADRAGCEATEVPWLILAVRKNVEGDAPFHFSEMNVITPDGFEMPYLGRPYVFGVFDCWMLCRDYLKREFNVELNPNPHLHIPSWYTGDTDILDQNYRNEGLVRLAPGTEPQRGDVFFIQYGKMPDHCAVYIGDGMILHHQIDRLSCRAYYGGMYQKHTTHHLRHRDLLKGDETCLS
fig|220341.113.peg.54	peg	contig_002_48721_48023	48721	48023	-	Phage tail tip, assembly protein L		atgggtattaaagctgatattcagagcttgtcgccttcggcgcacattgagctgttcgaacttgatatgtcgaacaccacctctgggggcaagctgtttttccacgccggtacaaacgaactgatggagccagtcgtttggcaaggtgtgtcctacgaaccgtggccaatcaaagcgtcaggctttgataagactggtcagggtactttgccgcgtccaaaaatccaggtctccaactttgccggtactgtctccgctgaagtccaggcaaacgacgatctggttggttgtcgcatcatccgcaagatgacgctggcgcgttttctcgatgcggccaacttcaaagacgggaatccaaccgcagatccaaatcagcattttccggatgagatgtggttcgtcgagcagaagactcttgaaacccatgaggttgtcgagtttgagctgtcgagtgtgttcgatctgatgggcgtgcagctgccgtaccgccagatcatcaaaaacacctgcccgtggaaataccgcggcccagagtgcggctacacaggcccatatttcgacaaaaacaaccagcaaaccaccatgtcaggcgcggattactgcacgaaacgctacgactcatgcaacgcacgccgtaactactttgccaatggcgtaatccactttggcgggttcattggagcaacgcgttatgggtaa	MGIKADIQSLSPSAHIELFELDMSNTTSGGKLFFHAGTNELMEPVVWQGVSYEPWPIKASGFDKTGQGTLPRPKIQVSNFAGTVSAEVQANDDLVGCRIIRKMTLARFLDAANFKDGNPTADPNQHFPDEMWFVEQKTLETHEVVEFELSSVFDLMGVQLPYRQIIKNTCPWKYRGPECGYTGPYFDKNNQQTTMSGADYCTKRYDSCNARRNYFANGVIHFGGFIGATRYG
fig|220341.113.peg.55	peg	contig_002_49146_48811	49146	48811	-	Putative phage tail protein		atggaaagactgacttttaactggtatcccgactacgagtcggaaaaaaccgtgaagcctaacgtgacggttctgaactttggtgacgattacgaacagcgtcaggccaaagggcttaatcgtattaaagaagagtggagcctgacatttacgcgctcttacgacgttattaatgccgtcgatgactttctgacggcacgcgcggccgttgagtcgttctactggacgaaccctcgtggcaaaaagatggttgtggtctgcgacagccatactgtgaagcgttaccagggctatctcgttctcactgcgaccttccgacaaatttatgaaggataa	MERLTFNWYPDYESEKTVKPNVTVLNFGDDYEQRQAKGLNRIKEEWSLTFTRSYDVINAVDDFLTARAAVESFYWTNPRGKKMVVVCDSHTVKRYQGYLVLTATFRQIYEG
fig|220341.113.peg.56	peg	contig_002_53771_49188	53771	49188	-	putative membrane protein		atgtcacaaaacgtagagtttatcctgtcgctggaagacaagcagtttacagcgtcaatcgaccgggcgagtaagctacttaccagattcggggagcaggccacaaagcccgctcagaaaattaacaatctggaacgctcgttgggttcggtctcccgcatcatcggcgttctggagtccaagctcgatgccacggcagacaaactacaggatgtagctgccggcttcgagcttgtgtctgatgtttcgcgcaagacgcgaggcaacattaccagcctcaactcaggtctcaaaaccctgattgagcgcgtcgacacaaccacctcatccgttaataaactcaccacatcgctgcgcaaggttcagtctgaactcaatgagttttccgattgggcaacgttcgctggcaagagcgccagccgcttcggtacggaggtaaaagaagcctcttcctccgtgagtggcatgaatacgcgccttaacaccacgacgaagcgtctcagtaattggggcgtcacaacgagccaggctgccgaggggctgaagaaagtccgcgatcagatggatgccgtgattggtcgccagcaactgatcagcaagccggtacgtgtgcgcaccagcggctacggtgagggcggtggtaatggcggtggcggtcgacacagcggttcatatggccacggcgggcgcggtgctgaaaatggcgtgttctctggtctgcgcggcaatattttcctgctgggcgagattggtgatgcggcaagaacggtaaccgacatcctgttcggctggcagaagccaatcgtcgaagccgcctccgaaatggagcgtatgcgcgtcatgttgcgcgggctaaacaaggataaggccaaccctggcaaagcagccgcagaggatatgcagtacatcgtggatatggcgcaaaacgccccgtttgcgatgcaggcgctgaccgattccttcgttaaattccgctcggcaggtctcgatcctactgacggatcgctgaaagcactggtggactccgttgcacgcttcggcggcgatagcgagctgcttaaacgtgctgccgtggctgtccagcagatgtccggtaagggcgtagtgtcgatggaagaactgcgtcagcaattaggtgaagccgttcctaacgcgatgaaagcgatggcagacgctgccggtatcactatgggggaactgaccaaagcagtctccaccggtactgtggaagcgaaacaggcgctatcgctgatgttcgttggtctgcgtgcggagaacgaaaacgccgccaaagacatgatgcaaacctacactggtgcgctggcgcaactgcaaatctcctttacgctatttgccgatcgtgtcggtcaggcgggctatctggattctctctcaaaggggatgaaagagctggcctccatcatgaacagcgcagagggcatttcgttcgctaactcgctgggttccggactctccacggcgatcgacggcttacgcgagctggcgcagtggctggctaaaaaccaggaactggttatcagcttgggcaaagtcgttgccgcaatggtggcgttcaagctgatgcgtgccgggattgcaggcgtgattggtactgccgggcaaatggttaacacatttaccaagatgtcgaccgttctccaggttccgttcaatctgggcgcgacagctgtcacccgctttaatcgtgcggctcgtatggggctggctccaatcccatcgctgatcttcgctatccgtggcgcgattacggggcttcagggcgcatttgctgggctaactgcattcattgcagcaaaccccattggtgcagcgttcaccgtagctaccgtggctgtagccggtcttatcacgtatatgaccatgctccgcagcgaaacgtccaaagtcgtggacgagatccgcaaaatcccggaggcgatgacggcggccaagcgtgcgcagatggcagcgcgtgcagccgagctcgaaaagcagatccagcgagaccagaaggcgcttaaaactggcgaaagcgtgaactactactccacagtggctggccctgtcgccgtgaaggagtccaaagaggttgttgaggctcgcctgaagaaaaatcaggaagagtacgaaagaacaaccggcacgatggtgttgggtgatggcgcggtggccaagcgcctggcaaaagaggctgctgaatcccagattgagaaaatccgggcagataaccaggtcttctctgcgacgtttgtgaaagcccgtcaggaggctctggacaagatccagaaaatcaacgacgacaaatcactttcggacgacgagaagaacaagttgctcgcgccgcttcgcgagaaggtgaacaagtcttatctggaacctgcacagaagctggttgacgacctgtcttctcgtaaaaacgccaccgagaagcaaattgcccatttcagcgacctgctggagaaagcgaagaaagaggggaacacagagcaggttcataagctgcaaggcagcattcgcgggtatcaggagcatcttgaagctgttgctcaggagctgactcaggcggagttcgagcgtgatagcgcggcgaaaaccggtaagggcgtaatgtccaaccagggaactgttctggggttagggacgaccgataaggcggctcaaaaagcactggcacagtatatgcggaaccagatggactccgcgacctaccagcggacactgccagacggtacgcctatgatggacttcgaaggcaagccgatcatcgggccgaaacagctcaaaacccagttgaacctgcagaaagcctccagcgccacctctctggagaaaatgagcgacgaggagcgtgccgccgcgatcgccgcgctgaccaaagcgcgtgagcaggatgccgcagcagcggaaaaagccgggaagcgcaccgccaatgcctctcaacgtgcagcgaggaaggaagaaaacgcgcagcgtaaactggcggccggctaccagaaagctctggataaagccgatcagcttatggggcagatgggtgaaagctcaaaagcgaccgtgtcgtttgatcagtctctccgcgataccaccaaatcgctgaccgaactggccaacgccgtaccgaatgagttcatcactcaggagatgatcgacaaagccaagtcacgcctggctgacctggcgaacgcgagcgacgactatcgcgagatgttcaatcgccgcaacgtcgagcagatgatccccacctgggcgccggaatccgattccatcatcagcgcgggttacaagccgtctcgtgaagagaaggtggctgatttcaacgacacctacaaccgtaacctgaaagcgttgatggatctgcgtgaccaggcttctgatccgaaaatcgtggcgctctacaccaagcagattaaccaactggtggcggcaggcaacaccgctctcatcaaagagacgggtacggcgacacagaagctggcgcttgagtacgagaatctggccgatcagttggaaaacagctggagcaacctgttcagcaacatgacggatacgctgaccgacttcgtcatgaaaggtaaattggacttctccagcctggcagaatccattctccgcgatatcaccaacatggttgtgaagacgcagatcaccctgccactcatgaacatgctggggatgggaacgacggcagcgggcagctctcagagcggtaatctgctttctggtgtcgcgtcagcggttgccaaccagggcgtccggatgaatgcgatcaatggcgataagagcgtgggcgaggcgacgaaagagacctccagctcagtctccggtctggggcagaccactcagcagacgaccagcgcgattggatctgcaaccaatgcgatcggcagttgggtaaatggactgtttaccagtactgaagccaaagacgcggaaaccaaagcggtgaagacatccatcttctctatgcagaaccttagctctgtcactggtgcgctttctgccgcgtttgccatgctgggcgcaaacatgtccggctctggcaataagtggttgagcttcggcgcaaccattgcctccgggctggcgtctgcctgggctggtggtggcttcgacaacatcggatctggttcctccggctctaactccgggttcaacaatctcaccggatcggcatctaatggtactggcggcatcccggcaattccgaagttcgccaaaggcggcattttcgggaaagacggcgtggttccgctgcgtgcgtaccagaaaggtggcatcgctgactctccacagctggcgctgtttggtgaaggggatatgaacgaagcctacgttccgcttccggatgggcgttccatcccggtcacgctcaacgcagagagtgttaaaggcggcggtggcggcgttttctcacctgtcagcattaagatcaacgtcaacagcgacggcagtgtctcggagaacagcaattccgaaggcgcatggagtcaggcagctcagcgcatgaaggcgatcgcgcttgaaaccatcgctcaggagaagcggccaggcggttcgctcaaccctaactctcaacgtaactaa	MSQNVEFILSLEDKQFTASIDRASKLLTRFGEQATKPAQKINNLERSLGSVSRIIGVLESKLDATADKLQDVAAGFELVSDVSRKTRGNITSLNSGLKTLIERVDTTTSSVNKLTTSLRKVQSELNEFSDWATFAGKSASRFGTEVKEASSSVSGMNTRLNTTTKRLSNWGVTTSQAAEGLKKVRDQMDAVIGRQQLISKPVRVRTSGYGEGGGNGGGGRHSGSYGHGGRGAENGVFSGLRGNIFLLGEIGDAARTVTDILFGWQKPIVEAASEMERMRVMLRGLNKDKANPGKAAAEDMQYIVDMAQNAPFAMQALTDSFVKFRSAGLDPTDGSLKALVDSVARFGGDSELLKRAAVAVQQMSGKGVVSMEELRQQLGEAVPNAMKAMADAAGITMGELTKAVSTGTVEAKQALSLMFVGLRAENENAAKDMMQTYTGALAQLQISFTLFADRVGQAGYLDSLSKGMKELASIMNSAEGISFANSLGSGLSTAIDGLRELAQWLAKNQELVISLGKVVAAMVAFKLMRAGIAGVIGTAGQMVNTFTKMSTVLQVPFNLGATAVTRFNRAARMGLAPIPSLIFAIRGAITGLQGAFAGLTAFIAANPIGAAFTVATVAVAGLITYMTMLRSETSKVVDEIRKIPEAMTAAKRAQMAARAAELEKQIQRDQKALKTGESVNYYSTVAGPVAVKESKEVVEARLKKNQEEYERTTGTMVLGDGAVAKRLAKEAAESQIEKIRADNQVFSATFVKARQEALDKIQKINDDKSLSDDEKNKLLAPLREKVNKSYLEPAQKLVDDLSSRKNATEKQIAHFSDLLEKAKKEGNTEQVHKLQGSIRGYQEHLEAVAQELTQAEFERDSAAKTGKGVMSNQGTVLGLGTTDKAAQKALAQYMRNQMDSATYQRTLPDGTPMMDFEGKPIIGPKQLKTQLNLQKASSATSLEKMSDEERAAAIAALTKAREQDAAAAEKAGKRTANASQRAARKEENAQRKLAAGYQKALDKADQLMGQMGESSKATVSFDQSLRDTTKSLTELANAVPNEFITQEMIDKAKSRLADLANASDDYREMFNRRNVEQMIPTWAPESDSIISAGYKPSREEKVADFNDTYNRNLKALMDLRDQASDPKIVALYTKQINQLVAAGNTALIKETGTATQKLALEYENLADQLENSWSNLFSNMTDTLTDFVMKGKLDFSSLAESILRDITNMVVKTQITLPLMNMLGMGTTAAGSSQSGNLLSGVASAVANQGVRMNAINGDKSVGEATKETSSSVSGLGQTTQQTTSAIGSATNAIGSWVNGLFTSTEAKDAETKAVKTSIFSMQNLSSVTGALSAAFAMLGANMSGSGNKWLSFGATIASGLASAWAGGGFDNIGSGSSGSNSGFNNLTGSASNGTGGIPAIPKFAKGGIFGKDGVVPLRAYQKGGIADSPQLALFGEGDMNEAYVPLPDGRSIPVTLNAESVKGGGGGVFSPVSIKINVNSDGSVSENSNSEGAWSQAAQRMKAIALETIAQEKRPGGSLNPNSQRN
fig|220341.113.peg.57	peg	contig_002_54048_53779	54048	53779	-	hypothetical protein		gtgtcgccattagagctgctgggcgtccctctaacgatgttctggatgctcagtcgcaacatcgaccgtctgcgcgcggaagaggatgtccgcaacctgcaagtcgctcgcgctgcccaggcagatggcgagggcgtgaaggcgttcatggagggtttgcaactcaggattggaagaccagtcgtaaccgataaagtctacgatccacgcaaggataaggcagaccctgacgccaaagagcaactgatgcaaatttttggcagaggatga	MSPLELLGVPLTMFWMLSRNIDRLRAEEDVRNLQVARAAQADGEGVKAFMEGLQLRIGRPVVTDKVYDPRKDKADPDAKEQLMQIFGRG
fig|220341.113.peg.58	peg	contig_002_54446_54129	54446	54129	-	hypothetical protein		atgaccaaattactcgatctcgactccattctgcctccgaagaaaagcatcaagttcggcggtcaggaataccccatcgttgaaatgactgttggcctgttcgtctccatcaagcagatggaaggcaaagacctccagaacatgtcgcctgttgagcaggtaactgcttacgccgacctggttcgcaaggtcataccatccgtgccggacgctgtactggaaaaactgactgttccgcagctccagcagatcttcaccttcgctatggaagtgattgatgaagagaacgaaaaagcggctggtgaaggggcaaagtaa	MTKLLDLDSILPPKKSIKFGGQEYPIVEMTVGLFVSIKQMEGKDLQNMSPVEQVTAYADLVRKVIPSVPDAVLEKLTVPQLQQIFTFAMEVIDEENEKAAGEGAK
fig|220341.113.peg.59	peg	contig_002_55252_54506	55252	54506	-	hypothetical protein		atgtccaatacccatgtaaaaaacatcaaacttggcgcctgcaaagtgtcgtttggtggcgttgatctgggttacaccaaaggcggtgttcaggttgaggttgcaactgaaacgctgaaagtcaccgtcgaccagcacggccagaccactatgtccgagctggtgcagggtcgcaacatcaccatcactgcgccgctggccgagtctgtgctgaagaatatggtcgatctgatgccggggtctactttgaacgaagacgacaacgctgtgaccatcacttccgcacagggcgtcaacctgatcgacgtagccaaagagctggttctgactccgcaggacactaccgactacgttctgaccatcccgaaagctgcgaccgcgggtaacttcaccatgacctaccagtctgatgatgttcgcgtgttctccgttcagttcaccgcttacccggatgacgacggcgtgctggggaaaatgagcggcccaaaaccggttaaaaccgtctctagctctccggaatctccggaagttaaagccggtgagaccgtgcagctgactgcccagatcacccctgcagatgccggcgacaaaaccggtgtgggggaatccgacaatcaggagaaagccaccgttgaccagactggtctggttcgcggagtagctgaaggttcggcaaatatctcctttaccagcaatagtggcggcaagaaagcgaccaaagcagtaacggttaattctgccggttaa	MSNTHVKNIKLGACKVSFGGVDLGYTKGGVQVEVATETLKVTVDQHGQTTMSELVQGRNITITAPLAESVLKNMVDLMPGSTLNEDDNAVTITSAQGVNLIDVAKELVLTPQDTTDYVLTIPKAATAGNFTMTYQSDDVRVFSVQFTAYPDDDGVLGKMSGPKPVKTVSSSPESPEVKAGETVQLTAQITPADAGDKTGVGESDNQEKATVDQTGLVRGVAEGSANISFTSNSGGKKATKAVTVNSAG
fig|220341.113.peg.60	peg	contig_002_55710_55327	55710	55327	-	hypothetical protein		gtgtttattgaagcatttgcgagcctgatgcagaaggcgaagatcggtacagtcggcactgacattttctgtcactacatgccagccaatgtgaagtccggtgttctgttggttactcccaatacggggatcaccattgaccatgagttaaaaggcttctatcacgactctttcaccgtcatcgtgcgtaatgcgacgatcacaaaggcggtggcgaaagccaataagatcatggacatgttcccggttgaagaaaccgtgtcagagggcgtttacttccggttggttcggccaatgtcgatgccgattacttatcccaaaaacgaaggttcgttgattgaagcgggtatcccgattgaatttgcgggctatttgttgaattaa	MFIEAFASLMQKAKIGTVGTDIFCHYMPANVKSGVLLVTPNTGITIDHELKGFYHDSFTVIVRNATITKAVAKANKIMDMFPVEETVSEGVYFRLVRPMSMPITYPKNEGSLIEAGIPIEFAGYLLN
fig|220341.113.peg.61	peg	contig_002_56185_55712	56185	55712	-	hypothetical protein		atgggtctgaagtacgacgcgcatcagtttaagcgtgctggcgacaggctcaataacagccagaaagcctttaagcgttatctcatccgtgacatggagaagctggcgcgtctggttgagcgtctggcgcgggcaatggccccgctggagactggctcactcgaaagcgcgatcttcgcgagagtggtcaaagaaggctataccgggctgcgtattgagttatcggtatctggagccaaaccacgcgaagggcatccgggtgttgaggttggcgattatgcggagtacatggagttgggcaagtatcgtctcggctatctctcccgcatgaagagcgtcaccaacccgccagttgctggtgtgaagccacgagttgggcctttgttccttgagagagccgtgcagatcagtgagaagcagttcactcagacgatagcagaagcggcaaggaaagcaggttttacgagaggttga	MGLKYDAHQFKRAGDRLNNSQKAFKRYLIRDMEKLARLVERLARAMAPLETGSLESAIFARVVKEGYTGLRIELSVSGAKPREGHPGVEVGDYAEYMELGKYRLGYLSRMKSVTNPPVAGVKPRVGPLFLERAVQISEKQFTQTIAEAARKAGFTRG
fig|220341.113.peg.62	peg	contig_002_56520_56176	56520	56176	-	hypothetical protein		atgaacatttcatggcaagcagagatagcgatttaccgtctgggttcgaagaacgtctacggtgaagcgcaattgcagttcgtcaggaagacgaacgtcggcgtcgttaagtttgagcaaagtaacgagaagtcatcggtacgtgcggacagctccggcagtcgcggtaaagcgaatctggaattgttcgatgctgttctggtgatcccacttgaggccgcagtgcagcttgatgacgttctcattctggaggggcaaaagctgaaggtatccagcgtgcatcgtcgctggggactgcgtgggcgccctgggcatctggaagtaggggcaaacatatgggtctga	MNISWQAEIAIYRLGSKNVYGEAQLQFVRKTNVGVVKFEQSNEKSSVRADSSGSRGKANLELFDAVLVIPLEAAVQLDDVLILEGQKLKVSSVHRRWGLRGRPGHLEVGANIWV
fig|220341.113.peg.63	peg	contig_002_57451_56618	57451	56618	-	hypothetical protein		atggcgcagatcgacacgtaccgtagcggggaagctgtttccctgtcgttcgcatttaacgttctggatattgagtcggccacgtataccgtcagagatggcgctggtgcgatcatcgtcgataacgaacctctcgatattactgaggggcagatgtccattccggttgtcgtgtcggccgaacacaacctgctttcagataaagaacgcgatctgcgacacgtcattgtcaaagcggtggcatccgggctgacgcatgaagagcgcaagatgtacgttctgctgaatagcttcgagctgtcaattccaggccagtcattcgcaacggtcgcagacgcccagatgcaagctatcgatatgcttaacggcgacacactgttagctgatggtgaagggctgatgcgcaaacgtctcattgaggccaccagacgcgtcaaaacgctgccgttctcaatccgcaaagtcctgcgtatcgacttcgaccgttacgaccgcccgcaaaacatgctgaacgtctatgacattccgtggggtgctgacggggcatatcgtcacgatctgattgattgggagcagatgacgccggagaaattcgacgagttcccggactacttcaaacaggcattaatgctggccgtggttaatgaagcctgcgaaatcgctaacggtaatgacgtagcggcagcccgcgaggacggcattctgtctgagtccattggtgaaacgaccaatatgtaccgcaccggcaaagcggcaaatgtgcatgtggctcgcagtacctggcgactgctggtcagttacatcaataaccgcatgattgttcgccgtgcgtaa	MAQIDTYRSGEAVSLSFAFNVLDIESATYTVRDGAGAIIVDNEPLDITEGQMSIPVVVSAEHNLLSDKERDLRHVIVKAVASGLTHEERKMYVLLNSFELSIPGQSFATVADAQMQAIDMLNGDTLLADGEGLMRKRLIEATRRVKTLPFSIRKVLRIDFDRYDRPQNMLNVYDIPWGADGAYRHDLIDWEQMTPEKFDEFPDYFKQALMLAVVNEACEIANGNDVAAAREDGILSESIGETTNMYRTGKAANVHVARSTWRLLVSYINNRMIVRRA
fig|220341.113.peg.64	peg	contig_002_57846_57451	57846	57451	-	hypothetical protein		ttggggtacacgggcattctctgcggtatccagtttgtcgacggcatctcggttgccgaactgccattcatcgatcagcagcggatttgtgcctccatgcgtgccactaccgttgaaggcaaaaatgtatctccttctgccgcatacagcagccgcaatgatttgactgcggacgacattgtcgagacggcggccccggatattgtgccaatgaaacgtggtacggctgaagtggaagccaaaccggtacagcgctttactcgtgaagagctggagtcgattgcggactgtgaaggtattgcgggtctgcgtcagatcggcaaccagattggcgtgaaagccaaaggtatcgttgaaatgatcgaaggcatcctgaaagcacagggcggtgagtaa	MGYTGILCGIQFVDGISVAELPFIDQQRICASMRATTVEGKNVSPSAAYSSRNDLTADDIVETAAPDIVPMKRGTAEVEAKPVQRFTREELESIADCEGIAGLRQIGNQIGVKAKGIVEMIEGILKAQGGE
fig|220341.113.peg.65	peg	contig_002_58852_57929	58852	57929	-	hypothetical protein		atgccagaacaaaagatgaagatcacggaagaggcgtttgcggatttcacggggcatatgtgccgtgccggattcaccaattccatctccaacgagcctctgagcgagcgccagcagaaccatcttgcggcttgcttccgggcaattccgttcactcagtctgtcaccattacaccggctgcgccgtccgtattggtgggcaaaaccgttcaacttagtgcaggtatcactatgagcaaaagcgcagattcattcacctggacgtcggccaatgaccaggtcgccacagtcagcggtacgggtctggttactggcgtgactccgggcaaagtgaagatcaccgccaccgataagcagactcagctttctgcgtcagtcgaagtgaccgttaagcctgtcagcgtggagtccgttacggtaacgccagactctacctccgttgagaaggggaaatccgtcaagttgcgcgttgatgtacaaccgtcaaacgcaaccaataaaagagtcacctggacttccaaaaatagcgacaaagcgaccgttgaccagaacggtaacgtagctggcgtagccgttggtacggcaaccattgaagtggtttcgcaggatggcagccataaagctactgccacggtggaagtcactgagcctgtcgttgctgttactggcgtctctgtcgatccgagcaccaccagcgttgaagccaacaaaacggtacaactgaccgcgaacatcgaaccggctggcgcaaccaataagcgcgtaacctgggcgtcaaaaaatgccgagttcgcgacggttgatagcgcaactggacttgtgaccggtgtggccgcaggtactgccactatcgaagtcaccacggaagacggtagccacaaagccactgcgaccgttgaagtgaccgcagcaccggctgcgtaa	MPEQKMKITEEAFADFTGHMCRAGFTNSISNEPLSERQQNHLAACFRAIPFTQSVTITPAAPSVLVGKTVQLSAGITMSKSADSFTWTSANDQVATVSGTGLVTGVTPGKVKITATDKQTQLSASVEVTVKPVSVESVTVTPDSTSVEKGKSVKLRVDVQPSNATNKRVTWTSKNSDKATVDQNGNVAGVAVGTATIEVVSQDGSHKATATVEVTEPVVAVTGVSVDPSTTSVEANKTVQLTANIEPAGATNKRVTWASKNAEFATVDSATGLVTGVAAGTATIEVTTEDGSHKATATVEVTAAPAA
fig|220341.113.peg.66	peg	contig_002_59802_58927	59802	58927	-	hypothetical protein		atgccattactgcgtgatgaagctgaaaagctgtctaacaacgaacttgagcagggtgtgatcgagaccatcatcgatcgcgatgacctgttcgctgttctgcctttcatgaagattaattctaaggcatacctctacaaccgcgaagctaccctgagcgaagcaaccttcattgatgtgaacgacaccatcaccgaaggcgctgcaaccttcaccgaacacgttgcgaagctgcgtatcctggcaggcgacgtagacgtcgacaaattcctggcgaccactatgtccgacaccaacaaccagctggcaatccaggttcgtcagaaggtgaaaggtctggctcgcgcattccgtcgcaacctgattctgggcgactccagcaccaacaccaaagcgttcgacggtattccgaagctgatgcacgacgatcagaagatcgatatcgaaggcgcttccatgaccttctccatgttcgacgagctggtcgacgcggtgaaagatctgggcgcagactgcatcatgatgcgttccgagcacctgcgtgcttatcgcgctctgctgcgtaccgttagcctcggcccgtccgaaatcatgatggaaaacttcggccgtccgatgctgtgccacaacggtgtaccgttcatcgtgaacgacttcatcccgactgacgcgggcaaagcaagcatctactgcctgcacctgtccgaagagaatggtgtgactggtctgtatggcggtgaaaacgccggtatcgttgttgagaacatcggtactgttcagaacaaagacgcaacccgtacccgcgttaagtggtactgctctctggcgaacaagcacgacaaggctatcgccgcgctgaccaacgtaaaaatttga	MPLLRDEAEKLSNNELEQGVIETIIDRDDLFAVLPFMKINSKAYLYNREATLSEATFIDVNDTITEGAATFTEHVAKLRILAGDVDVDKFLATTMSDTNNQLAIQVRQKVKGLARAFRRNLILGDSSTNTKAFDGIPKLMHDDQKIDIEGASMTFSMFDELVDAVKDLGADCIMMRSEHLRAYRALLRTVSLGPSEIMMENFGRPMLCHNGVPFIVNDFIPTDAGKASIYCLHLSEENGVTGLYGGENAGIVVENIGTVQNKDATRTRVKWYCSLANKHDKAIAALTNVKI
fig|220341.113.peg.67	peg	contig_002_60725_59829	60725	59829	-	hypothetical protein		atgaatctgtggcaaatgcttatggcccgtcgtggcctgatggatgcagctgaagcgcatgagcgcggaggcgctggtggcggtgctcctgctggagacaacgagcagggcaatcaagacccaggcaaacagggcgagcaaaaagagcaaccgaagggtgacgacgacgagtatgccggtatgactcaggaagagttgctggcagaactgcgtaagtccaagaaagccggtgctgacttgctgaaagagaacatgaagcgcaaggagaaagagcgcacattggccgatcagctggctcagtacggtgatattgacccggcacgtgctcgcaagcttctcgaagctgaacaagccgcagaaaccgcacgtcgggaggcggagcaggctgaactggaacgccgtggtgagttcgatgctgtgaaaaagcagatgatcgaagcgcaccaggctgaactggcacagcgcgacgaacgctactccactctggagagcgagaacgccgcactgaaggctcaactggtcgaaatgactgttggcgcttccttcagcggctctgccttcctgcgtgacaaagttctgatgactccggctaaggctcgcgttatctacggctctcatttcgaagtgggtgaagacggtagtgttgtgggctttgataagccagccggtcagaaagaacgtgcagttctggttgacggtgaaggcaaaccgttaccgttcgaatccgcgattgagcgcattctgcgtgcagatccggaagctgacgcactgttgcgcagcgaagccaagcagggtgctggttccaatagcaaaccgacccacaaagtaaaccagccgaatagcaagtcgactatggataagttgacctccggtctggggaaaatcagactcaagtaa	MNLWQMLMARRGLMDAAEAHERGGAGGGAPAGDNEQGNQDPGKQGEQKEQPKGDDDEYAGMTQEELLAELRKSKKAGADLLKENMKRKEKERTLADQLAQYGDIDPARARKLLEAEQAAETARREAEQAELERRGEFDAVKKQMIEAHQAELAQRDERYSTLESENAALKAQLVEMTVGASFSGSAFLRDKVLMTPAKARVIYGSHFEVGEDGSVVGFDKPAGQKERAVLVDGEGKPLPFESAIERILRADPEADALLRSEAKQGAGSNSKPTHKVNQPNSKSTMDKLTSGLGKIRLK
fig|220341.113.peg.68	peg	contig_002_62322_60748	62322	60748	-	hypothetical protein		atggaattgactgacaagcaaatcaaagaccttgtggcacgacgccaccctgaatatgagaagaaaaaagaacattgggacttcctcgccagcacctacgctggcgggcgtgcctggttcaacgacaatatcttccgttacttcaaagagggcgatcaggagttcaaagagcgcctggaacgcgcttatcgcttcaaccacactcgtgaagtggtaaacctcatcaacaaatacctcttcaaagaggtcattcaccgcaacactgatgaagcgccggagcagatccgcaatttctggaagcgagccacgcgccagaacacctccatcgatgcgtttatggcggctatcgatctgcaatcatccatttatggccgtatctgggttgtcgtggacagcaccatgaacgtcgatgttgagtctattgcagacgagaagaaaaatgatgcgcgtgcctacgcttactggatttcgccacagcagctgcttgatgttgcctgggatgaagacggcaatatgttgtgggcgctgattgttgaaatcgcgcgcgacgacgaagatccgttcacgtcaaccgggcaggaataccagcgttaccgtctgtggacgcaaaacgagtggtatctgttccgtgaagaagtgaagaaaggttccggaaatagcggtcgtcgtcaggccaaagtcgttctggaggatagcggcgagcataatcttggcgtggtgccggtgttcccggtggattgcattggtgaaagcgagtctccgtatttcagtccgtcgttgattgacgacatcgcctatcttgaccgcgctgtggccaactacctgtcgaaccttgacgcgattattcaggatcagacattcagccagctggcgatcccggttcagtcattgctgccgggcgatgaaaaccacaccaaagtgctcgaaatggggacaaaacgcgtcttcaccttcgactctgagagcggtaatcagccattctacctgtctccagacccgaaacaggctcagatgatcatcaccacgattaagacggtgattaacgagatctaccattccgttggtgtggcaggtgagcgaaccaagcaggataacgcacagggcatcgataactcttcgggcgcagcgaagatgtacgacttccagcgcgttaacagtctgctggtgacaaaagcagagcgcctcgaaagggcagagcggcagatgatgcaactggcagcgaaatggatgggtgtcgaactggatgaagaccactctctgattgcgtacccggaaagtttcgacattcgcggtctgactgacgaatttgccgttgctgagaaactgtctctgctccaggcgcctgattctgttcgtcgtcatcagatggaaatgctcatcgagaaggtcttcccgaacatttccgaggcgatgcaaaaggaatttcaaaaagatctcttgaaatttcctccaaaaaatgatcttaatacccttgaaaataagtcagtacttacttatgatcgagatgcggcccaagaaagcgggcaagatcaaccccgagggaatggggactcatctactcaagagaccgagtga	MELTDKQIKDLVARRHPEYEKKKEHWDFLASTYAGGRAWFNDNIFRYFKEGDQEFKERLERAYRFNHTREVVNLINKYLFKEVIHRNTDEAPEQIRNFWKRATRQNTSIDAFMAAIDLQSSIYGRIWVVVDSTMNVDVESIADEKKNDARAYAYWISPQQLLDVAWDEDGNMLWALIVEIARDDEDPFTSTGQEYQRYRLWTQNEWYLFREEVKKGSGNSGRRQAKVVLEDSGEHNLGVVPVFPVDCIGESESPYFSPSLIDDIAYLDRAVANYLSNLDAIIQDQTFSQLAIPVQSLLPGDENHTKVLEMGTKRVFTFDSESGNQPFYLSPDPKQAQMIITTIKTVINEIYHSVGVAGERTKQDNAQGIDNSSGAAKMYDFQRVNSLLVTKAERLERAERQMMQLAAKWMGVELDEDHSLIAYPESFDIRGLTDEFAVAEKLSLLQAPDSVRRHQMEMLIEKVFPNISEAMQKEFQKDLLKFPPKNDLNTLENKSVLTYDRDAAQESGQDQPRGNGDSSTQETE
fig|220341.113.peg.69	peg	contig_002_63612_62356	63612	62356	-	hypothetical protein		atggccatcccgtcgtctctgagtctcgtacagctgcattctgggcagatgcaagtcttccagtcgccacatcgtttcaaagtggtgtgtgcgggtcgacgctggggtaaatcccggttgtcgatctccaccatcatccgcgcggcagccaaagagaagaagcaacgtgtctggtacgtcgcaccgacttaccagatggctcgccagatcttgtgggatgacctgcaggaagttctgccgcgtaaatgggttcgtaagaaaaacgacaccacgatgaccatcgtgctgaagaacggctctgaaatcgcgctgaaaggtgcggataagcccgatacgcttcgtggtgtggcactgcactttgtggtgctcgatgaatttcaggatatgaagccggacacctggtacaaggtactgcgtccgacactgtcctctacccgtggcggtgcgctgatcatcggtacgccaaaaggcttctccgagttccacaagctgtggactatcggtcagaacaaagatttgcaacgcaaagggcagtggaagagctggcagttcgttacggctgattctccgttcgtaccgagcgcggaaatcgaagcagcgaagaacgatatggaccctaaatcgttcgcacaggaatacctggccagcttcgaaaacatgtccggacgcgtttactacccgttcgaccgcaatgtgcatgtgaagccactccagttcaatccgaaactgccgatctgggttggtcaggacttcaacatcgaccctatgtcatcggtcatcctgcagccgcagccaaatggtgagctgtgggccgtggacgaggttgtgctgttctcttccaacacggctgaagtgtgtgatgagctggagcgtcgtttctggcgctggaagtctcaggtcactatcttccctgacccggcaggtgcgtatcgccagcacgcacgcggtgaatcggacgtcgatatcttcaaggaaaaaggtttccttcgagtcgattatccgaagaagcacccgccgatcgcagaccgtgttaacgcagtgaaccgcatgttgatgagtgcctcgggcgaaacccggttgtacatcgatccgaagtgcaaacacctcatcgactcgctggagaaggtgatctacaagccaggctcacgcgatatggataagactggcggcatcgaacacagtgcggatgcgttgggttatccggttcatcgtaggtatccggtgaaaaatcgtgttattcttggtggagctagatag	MAIPSSLSLVQLHSGQMQVFQSPHRFKVVCAGRRWGKSRLSISTIIRAAAKEKKQRVWYVAPTYQMARQILWDDLQEVLPRKWVRKKNDTTMTIVLKNGSEIALKGADKPDTLRGVALHFVVLDEFQDMKPDTWYKVLRPTLSSTRGGALIIGTPKGFSEFHKLWTIGQNKDLQRKGQWKSWQFVTADSPFVPSAEIEAAKNDMDPKSFAQEYLASFENMSGRVYYPFDRNVHVKPLQFNPKLPIWVGQDFNIDPMSSVILQPQPNGELWAVDEVVLFSSNTAEVCDELERRFWRWKSQVTIFPDPAGAYRQHARGESDVDIFKEKGFLRVDYPKKHPPIADRVNAVNRMLMSASGETRLYIDPKCKHLIDSLEKVIYKPGSRDMDKTGGIEHSADALGYPVHRRYPVKNRVILGGAR
fig|220341.113.peg.70	peg	contig_002_64256_63615	64256	63615	-	hypothetical protein		atgactgtagaaaaagacgagagcaaaactcgcctgacaccagctgagtgggcagaagccgaagcgaagtggacttccggcgaatacacactctccaagctggaggaggagtacggcattcgtcgtgaaacgctctccagacatttcaaaaagcgtggattagagaaaggcgcggactccgttgggaagatggtgcgcgagtcgctcaaatccgacgcagagctgcgtgcgaaggcgcgtgcagagaaaatcgaagagcgccggactcgttacgacgattgggcgttcgcactcggtcgtatggtgatgcatgaggtggccacagccaagaaggacggcagaccactggcagccatcgaagatgacctgaagagtctccagcgtgccagcggcacactcgctaagtgtttcgaaatatcctcgaaagcgctcggtatggatcgcgcagagaacgaagacgacgaaatcccgaacctggtatttggcgaacttacgccttcccaggtggcgcagctgcgtaaggaagatgatgagccggatctgattgatgacgatctgcttgagtcactcgaagaggaagcactgagcgaagctgagggcgattctgacgcatctggtgatgaaagtgatgggagcgtctaa	MTVEKDESKTRLTPAEWAEAEAKWTSGEYTLSKLEEEYGIRRETLSRHFKKRGLEKGADSVGKMVRESLKSDAELRAKARAEKIEERRTRYDDWAFALGRMVMHEVATAKKDGRPLAAIEDDLKSLQRASGTLAKCFEISSKALGMDRAENEDDEIPNLVFGELTPSQVAQLRKEDDEPDLIDDDLLESLEEEALSEAEGDSDASGDESDGSV
fig|220341.113.peg.71	peg	contig_002_64718_64452	64718	64452	-	hypothetical protein		atgacgttgaccgacaaacaaaaagacatcatcaaaaccatcaatttaggccatgagcgtgggcatctgctcgatctggacgagctgcttgaagtgctgccgtacaaaacgaccaaacagagtatgcagttctctatccgagcactggtgaaaaaggggctggtggagaaaggaatgtgccgccagcgcggtgattccggctaccaccgtcgcacgctgggactgaccacgttaggtcgtgccagagccaaattactggtgatgtaa	MTLTDKQKDIIKTINLGHERGHLLDLDELLEVLPYKTTKQSMQFSIRALVKKGLVEKGMCRQRGDSGYHRRTLGLTTLGRARAKLLVM
fig|220341.113.peg.72	peg	contig_002_65618_64728	65618	64728	-	hypothetical protein		atgacagacatcatcatcaaacgctaccgcccggaagagttcccgcgtcatctggactttctggagcggatgaccgttaccaaaggtacggttgaagactggcacgcgctgaagtcgctgcactacaagacggatggtaagccgtttgcgccaacgtattatcgctgcgaactggacgacaggctggtgggcgtcgtggttatggcttacccgaaactgctgctggcgcctcgccatcgcatgtttcctaagctgaagccaaccaccaataccaccgtggccaaccagtattggggccggtacgtgaacaacaactttgcggtgatcagccgttccgttgtggacactcagtaccgcggcgtcggcgtctcctatcgaatgattaatctggttagcaggatgcacgaccggccaatcatcgagatccagtcgtcgatgagcaaatacaacccgttcgccatgaaagcagggttccagttcatccgtccggagcgtccgaagagctatgagagtgcgttgcgcgtcttccagcgtcatttccgttccgaccctggcgacaacgaagcgatcgtcaaagagctgttcgccatgagtgagtctcgccgtcgtcgtgcgctgcgtgatctggtcgctgactaccacaagaacagttccctggccaaagccgggcgtaatcgtggcacgacgattcaggacattgccgacagtctggtggacgaggccagcatcgtgaagctgctcaaggacattcacaacctgagcttcacgtctccgctgtatggcgtgtaccgaaacccggactttggtcgtcagctgcctggcacgctgccactgctggcattcgacaaacagcctttgaataaacctcttgaaattgcattaccggcataa	MTDIIIKRYRPEEFPRHLDFLERMTVTKGTVEDWHALKSLHYKTDGKPFAPTYYRCELDDRLVGVVVMAYPKLLLAPRHRMFPKLKPTTNTTVANQYWGRYVNNNFAVISRSVVDTQYRGVGVSYRMINLVSRMHDRPIIEIQSSMSKYNPFAMKAGFQFIRPERPKSYESALRVFQRHFRSDPGDNEAIVKELFAMSESRRRRALRDLVADYHKNSSLAKAGRNRGTTIQDIADSLVDEASIVKLLKDIHNLSFTSPLYGVYRNPDFGRQLPGTLPLLAFDKQPLNKPLEIALPA
fig|220341.113.peg.73	peg	contig_002_65878_65624	65878	65624	-	hypothetical protein		atgcctgatttgaagatcgtagagctgaagccatcgaaagaggctgacaacaacaacgttgaagtcatccgcctgctggaagaagcactccagtacgccagagaaggcaaaagccagagcctggcgctgctgatgatcaacaacgacggtagtgttctggattgctggcataacggtgggcgtccatacgtcatggttggggcgatggaatcgcttcgcctggacttcatcaatgccaatatcgagcgcaggtga	MPDLKIVELKPSKEADNNNVEVIRLLEEALQYAREGKSQSLALLMINNDGSVLDCWHNGGRPYVMVGAMESLRLDFINANIERR
fig|220341.113.peg.74	peg	contig_002_66509_65871	66509	65871	-	ABC transporter, ATP-binding protein		atgagcaaatacaccatcaacgtatcgtttcagacccgcgtgaacaaaaccacgcgcacgctggagattgccgaatcgttcggtcttggcctggacgaaaaagagtggacgctttacgacaatctggagctggaagtgaagcagggcgatgtggtgtacatcaccggccaatccggttccggtaaatccgttgttctgcgcgagctgcaacgccagatgaaggatgaagggctttctgtagcctccatcgatgattttaccttcgacaatgaggttaacgtcatcgaccagctgggcaaaaccaccagcgaagcgctggggctgctgtctatggccggattgaatgacgcctatctctttgtgcgtaagccatccgagatgtctgacggtcagaaataccgtctcaagatcgccaagctgatcgagtcaggcgccaaagtttgggcagccgacgaatttggcgctgttctcgaccgtgtaatcgctcaggttgtggcgtcgaacctccagcgtgccgcacgaaaggttggtgcgacggtaatggtggcgacgacccacgaagacctgaagaacgcgctgcgcccggatatgcagatcaccaagcactacaaagaacgcgtgaaggtggaatatgcctga	MSKYTINVSFQTRVNKTTRTLEIAESFGLGLDEKEWTLYDNLELEVKQGDVVYITGQSGSGKSVVLRELQRQMKDEGLSVASIDDFTFDNEVNVIDQLGKTTSEALGLLSMAGLNDAYLFVRKPSEMSDGQKYRLKIAKLIESGAKVWAADEFGAVLDRVIAQVVASNLQRAARKVGATVMVATTHEDLKNALRPDMQITKHYKERVKVEYA
fig|220341.113.peg.75	peg	contig_002_67174_66506	67174	66506	-	DNA modification methylase		atgaccaaaaactttgaaatcgtctatcgaaacccggcagaactcatcccgtatgagatgaacgccaaaaaacatgacgaacagcagatccgcgacctggcggccgccatcaaaaagcgcggttttgaccagccgatcacggtcgacaagcatgacgtcatcattactggccacggtcgtcgcgaggcggctcttctggctggtctggagcgtgtgccggtcatcgtccgcgacgatctgagcgaagaagaagtgaaggcgaagcgtctggaagacaaccgcctggccagtattgactacgacgccatcaaattgcagcaggagctggaatccctggtgctgggcgacgtcgaggtcttcggttttgaagagcgcgagctgaacgtgcttgtcggcagcatgaccgaagagatggaaaccggctctctggtgctcgatctgggcgaagagacagaacgccagaaagaagagcacaccgagatcagtcgcgaagtagcctctgaagaagtccgcgtcatcgacgtattgggctttaaaacgctccctgctggctctgccattgtggttggggatttgcttgcccacatggaagaaatcacgggggagagcggggtagacgctttcgtggcgtatgcggagaaagtttcttctggggagctggctgcatga	MTKNFEIVYRNPAELIPYEMNAKKHDEQQIRDLAAAIKKRGFDQPITVDKHDVIITGHGRREAALLAGLERVPVIVRDDLSEEEVKAKRLEDNRLASIDYDAIKLQQELESLVLGDVEVFGFEERELNVLVGSMTEEMETGSLVLDLGEETERQKEEHTEISREVASEEVRVIDVLGFKTLPAGSAIVVGDLLAHMEEITGESGVDAFVAYAEKVSSGELAA
fig|220341.113.peg.76	peg	contig_002_67854_67174	67854	67174	-	hypothetical protein		atggatgtgaaaattacgattctgcaggtggaagtcgcgaacctgcgtccgaatccctggaataccaactccgttggggcgcaaaacttcgaaaaactgaaaggctctatcgaaaaattgggcttttttaagccaattctggcgcgggagctggacgggggcatttttgagatcctcggtggcgaacaccgctggcgtgccgcgatggagcagggcatttcaacagttcccgtcatctccgtgggcaaaattaacgacctggtggccaaacagatgtctctcgtcgataacgaacgctacggcgaagacgatcaggtcgctttgcagcgcttaatcgaagaaatccagtctgaaatcgactaccggttgtccgatatcgccccgtatgacgacgaaatggcggcaacactcgccaaagcgtccgttatcgatcttgaagcgctggaagcgctctcccgtggcgatgacgagccggtcgatgaggacaaacgcgagaaaaccgagcgagtcggcgctgaacaccagacgatgcgcttcaaggtgacgtttgatgcgtcagatcgcgtcgccgacaccatcaaaaccatcatcaaagagcagggaatcaataccggtaacgaaatggagaacgccggggaagccctggtgtggctggtcgactactacaaggagcgtatgtaa	MDVKITILQVEVANLRPNPWNTNSVGAQNFEKLKGSIEKLGFFKPILARELDGGIFEILGGEHRWRAAMEQGISTVPVISVGKINDLVAKQMSLVDNERYGEDDQVALQRLIEEIQSEIDYRLSDIAPYDDEMAATLAKASVIDLEALEALSRGDDEPVDEDKREKTERVGAEHQTMRFKVTFDASDRVADTIKTIIKEQGINTGNEMENAGEALVWLVDYYKERM
fig|220341.113.peg.77	peg	contig_002_67937_69496	67937	69496	+	Putative helicase		atgacagttcggattgtatcgaatgcagtcaatgcgctgatttctggcgctgatgacaacgtgaagcggatcgttcaggagatgttgagctatgaagtggaggctggggactggaaaggaaccagcacgatgttcaactggagcaaaaacgcgttcccggctgggtttgcgaagccagtttcagccaaccttctgaaagctggcatcaaatgcgtgcatgtgcgcaaggaaaaagcccccgcgctgggcaggccgaacccggtagttaacccattcccgtataacccggactatgcgtatcaggatcagacagtggaaacactggtgcgcgaagggatgatgattgcccagattgcgacgggtggcggtaaatcgaacgtagcgtgtaaggcagctgctcgcattggtcgtatgacgctgtttttaaccacgcgctcggttctgatgttccagatggcagagaacttccagaaatccatcgactaccgcgctgagaatggcgagccgtggctgaaaggtcagaaagttggggtgattggatctggcgagtttcaggtctcgcgccatatcaacgttgccacggtgcagaccctagccagttttctcgaagagccgccgcgcgacgcatcaccggagaaaaaacagtaccacctgaagcgccgggaactggttaagcgctttctgtccagcgtttctctgctgattctggaagaggcacacgaatcatcaggttcaaacttctacgatatcgcccgattgtgcatcaatgccgattaccgtctagcgctgacggctacgccgttcatgaaggactcgaccgaagcaaatatgcgtctcatggccgtggccggtcgcattgagataaaggtcacagagaaatatttgatcgaccgaggtattttagcgaaaccctactttctatatcataaaatcgcgtacactccagacgaggtgcggattagggccgaacttgcttcgaaacacctgaactttcgggttggaatgagtacggcttaccagaaagcctatcagttaggcatcgtttacaatctgggccgcaacgaggctattgtgcgcgaagcgttaatgtacaaaagtcacggtctgaactgtatgacgctggttcgtttgaagcgtcatggtcagatcttgatggaaatgatgaaagaaagcggcctcaaggtcgatttcatctacggagaatcaaaccagactacccgacaagcaaagctcaacagtctggcggcaggcaagatagatgttctgattggttcaaccattctggatgttggcgtcgacgttccaagcgtaggtgcggtgattctgggtggtggcggcaaagccgaagttgagatgcaccaacgtgttggccgcggtcttcgagccaaaaagaatcaggctaacgtgtgctttattaccgacttcatcgacgtgagcaacaaatacctcatgtcgcactcatatgagcggaagcacattatcgacactacgcctgggtttgccgagggagtattgccggtgggtagcacattcgatttcactgttttgaatagagagtaa	MTVRIVSNAVNALISGADDNVKRIVQEMLSYEVEAGDWKGTSTMFNWSKNAFPAGFAKPVSANLLKAGIKCVHVRKEKAPALGRPNPVVNPFPYNPDYAYQDQTVETLVREGMMIAQIATGGGKSNVACKAAARIGRMTLFLTTRSVLMFQMAENFQKSIDYRAENGEPWLKGQKVGVIGSGEFQVSRHINVATVQTLASFLEEPPRDASPEKKQYHLKRRELVKRFLSSVSLLILEEAHESSGSNFYDIARLCINADYRLALTATPFMKDSTEANMRLMAVAGRIEIKVTEKYLIDRGILAKPYFLYHKIAYTPDEVRIRAELASKHLNFRVGMSTAYQKAYQLGIVYNLGRNEAIVREALMYKSHGLNCMTLVRLKRHGQILMEMMKESGLKVDFIYGESNQTTRQAKLNSLAAGKIDVLIGSTILDVGVDVPSVGAVILGGGGKAEVEMHQRVGRGLRAKKNQANVCFITDFIDVSNKYLMSHSYERKHIIDTTPGFAEGVLPVGSTFDFTVLNRE
fig|220341.113.peg.78	peg	contig_002_69499_69777	69499	69777	+	hypothetical protein		atgagcgagaaacgcgctatacactgccaggttcagttaaccgaaaaagcaaacgacaagctggaaacctttcagaatcgactgcgtgaacgcaacattaagctgtcaaaggcagacatcatcaatctggtgctgtccaacatgacgatggctgattttgataaagcagctacgtcattagaggcttctgcaaaggctcgtgaaaaggtcatgaagatttacgaatcctctggcatgaccaaagaagatctggccgatattctcaaacgtctcgattaa	MSEKRAIHCQVQLTEKANDKLETFQNRLRERNIKLSKADIINLVLSNMTMADFDKAATSLEASAKAREKVMKIYESSGMTKEDLADILKRLD
fig|220341.113.peg.79	peg	contig_002_69837_70259	69837	70259	+	putative lipoprotein		atgaaacacgttctacttccactgattaccatccccgttttactcctgagtgcatgttcatcccgccctgtgtctgtagctgatgcaaaaccggctccgcaggccagagttttcaaataccagacgtctgcgccaaccacgctggtggttatgagggacaaaggtatgataggtgcaggctgcgacgcgtccatcttcatcaacggtgagacggttgcgaaacttgagaccggtgagaaagcgacgttccatcttgatgccgggcaatggattgttggcgcttctctggagggcgccgggctgtgcgcactgaaccctgctcgtcaggaacgcgagaccatcaccaaagctggcgagacgaaagtcttccgggtgttcaccagcaacgcaggtgacatcgatatcctaccaacgacactgtga	MKHVLLPLITIPVLLLSACSSRPVSVADAKPAPQARVFKYQTSAPTTLVVMRDKGMIGAGCDASIFINGETVAKLETGEKATFHLDAGQWIVGASLEGAGLCALNPARQERETITKAGETKVFRVFTSNAGDIDILPTTL
fig|220341.113.peg.80	peg	contig_002_70264_70791	70264	70791	+	Transcriptional regulator		atgacgaatattactgacatcacctacgggattcctgcagaagtctggccgcgcgattacaccaacgtggagaaggcgctgatgttctggcgtaagtctctcattcctgtaagggtcacgatggaagatggtcaggtgttctgcatgtacgttcagggtctcatgtcgtcgcgcaacaaagtcgacctttgccctgccccgttcgacaaagaaaatcgtataaggctcccacttgagagaatcagcacgattgaatcaggtgtgacagaaggtattgcgcacgacttcacgggtcggacaacggtacacccagactatgtggacaatcggccatctcgccgtgatttcttcaaaatttgtcgccaggctcatgagatgcagaagtctataagggtctacatggcggatggccgtgaacttgaaggtgtgtcttcaggcgttgacgcttgtcaggtcacactcagcgttggcgatggtcggaagatggtcgtcatgttcgattgggttgaacgaattttaccgttttaa	MTNITDITYGIPAEVWPRDYTNVEKALMFWRKSLIPVRVTMEDGQVFCMYVQGLMSSRNKVDLCPAPFDKENRIRLPLERISTIESGVTEGIAHDFTGRTTVHPDYVDNRPSRRDFFKICRQAHEMQKSIRVYMADGRELEGVSSGVDACQVTLSVGDGRKMVVMFDWVERILPF
fig|220341.113.peg.81	peg	contig_002_70795_71103	70795	71103	+	hypothetical protein		atgaaagcgattttactatcctcaattcttctcgcatcgtccacggcagcctcagctatggactataaaccagttattcagtcactcatgaacgacgtctgttcgtcatcggacaatgtgtcgatttgcatgtaccagttcgcagccgctgtcaaagcgggaaagacaattggagagagtgcccaaaactgtaaggggcgttcggctgaccaaagggagatgttggagtgtgatgccagcgagtcatcggcacacttcgtcgatgcactctttgacactaaccgaaaaattgtcgagcctgctcaataa	MKAILLSSILLASSTAASAMDYKPVIQSLMNDVCSSSDNVSICMYQFAAAVKAGKTIGESAQNCKGRSADQREMLECDASESSAHFVDALFDTNRKIVEPAQ
fig|220341.113.peg.82	peg	contig_002_71426_72076	71426	72076	+	hypothetical protein		atgtctaacgttgctatctctaaaaaatccatcatcgacgctgctgtagttatcgctaacgaattgcaagttgcagccaacaacgctacacagacttataacaatcattatcagaatggtacgcacacaaaagcagataaagctaacatgcttgcagcgactactaaacttgcatacttcaccaacaacgttttaaacgctgttaatgatgagaaattagctggtgtcttttactacgcgattaaagcaagcaaacaagcgccagaagtgtttttccgcgaagctatgacaaatagctattcactcgaaaaattggtttatctggttaaatctatcaagtctggtaaatgcgtttattccgtcgctgatatgtccggatctcgcgtattcgcattaatcgaaatgattaatgatgaactggaaacattcacaaatggcgctgttttcgatttgatgaatgaagcgaaaaaagccaacgaaattaaattggacgctggatatacgcaagccaaccagttgatcaatctttgtgaacgtctcggactggtcgagaagatcaaaggaatgggcgcagcgaaaaacggatcgcagcaatatcgctttatcaaaaatgatttttataactatctggctgatgctttcaaagcgtaa	MSNVAISKKSIIDAAVVIANELQVAANNATQTYNNHYQNGTHTKADKANMLAATTKLAYFTNNVLNAVNDEKLAGVFYYAIKASKQAPEVFFREAMTNSYSLEKLVYLVKSIKSGKCVYSVADMSGSRVFALIEMINDELETFTNGAVFDLMNEAKKANEIKLDAGYTQANQLINLCERLGLVEKIKGMGAAKNGSQQYRFIKNDFYNYLADAFKA
fig|220341.113.peg.83	peg	contig_002_72161_72388	72161	72388	+	hypothetical protein		atggttatttttatcgctggcgttaacatccataatcatactcttgtttatgatatcgctggtttagctggttacgctctcagctctgaagtagtcgacgaaaccacgtttaaaatagatctgaatagcgcggatcataggaagcgcgcaggaatcaaagaatccgatgttcttttaatgattcaagagtttttaaacgctggctttaaaattcacttagaaaaataa	MVIFIAGVNIHNHTLVYDIAGLAGYALSSEVVDETTFKIDLNSADHRKRAGIKESDVLLMIQEFLNAGFKIHLEK
fig|220341.113.peg.84	peg	contig_002_73502_73020	73502	73020	-	hypothetical protein		atgaattttatcgctactgttaacacccctgcgcatggccatatttctgtgacgttctctgataacgagaaaagcgtgctgggcgcctggcgtgacaatgtaaccatcgagctgtccgggaaagagaaacagcagatcaccaatgacattatctgcaaccgtcgccataagcgcgtatttgagaaagcgtatgtctccacctccggatttggcgtattcatcttcccggtacgcagcggtcgcttctgccagtcaaaactcatcgagttcgccacgcagatcgcactatgggttaaaacagagtccgggttcgacttcagtgaacaggaagcagtgggggaggggatgcgtattgccaacaatgccatcaagtgcaaaaacgtcacctacgaagcaggaatcgactcgtggagtgtctcgtgcggggactacgtgaaagaggtgtacggaaagaaccgtattcacatcctgactggcaagtaa	MNFIATVNTPAHGHISVTFSDNEKSVLGAWRDNVTIELSGKEKQQITNDIICNRRHKRVFEKAYVSTSGFGVFIFPVRSGRFCQSKLIEFATQIALWVKTESGFDFSEQEAVGEGMRIANNAIKCKNVTYEAGIDSWSVSCGDYVKEVYGKNRIHILTGK
fig|220341.113.peg.85	peg	contig_002_73691_73515	73691	73515	-	hypothetical protein		atgctggtggccttaaatgaccatcctgtttcccgcaggctaaaaacacccacctcttaccgccaggctaccgaacaaccctccgactccctgccggccaccagcagccggaacagaacgcttggacgccttatgcgcgtagcgataattaaaccaacaagaaaacaagttgtttaa	MLVALNDHPVSRRLKTPTSYRQATEQPSDSLPATSSRNRTLGRLMRVAIIKPTRKQVV
fig|220341.113.peg.86	peg	contig_002_74004_73708	74004	73708	-	FIG01049758: hypothetical protein		atggaggatatgcacatgaccgattttactatctccccgaaagccgaaaacgtatggctggaatcctggctcgacctgtcgccggaagagcagcgggaaatggatcatgttaaacaggacgaacaatgtgatgcccgcttcttccactttgaacacagcgtttatgacattgccgacttcatgcgcgatgaccgcttcccggactggcacgcaggctacccattaaatgccttcgccatgctgatgatccgcgtggatggctcaggcgataccatcgacgtcggtttgctccactaa	MEDMHMTDFTISPKAENVWLESWLDLSPEEQREMDHVKQDEQCDARFFHFEHSVYDIADFMRDDRFPDWHAGYPLNAFAMLMIRVDGSGDTIDVGLLH
fig|220341.113.peg.87	peg	contig_002_74508_74116	74508	74116	-	FIG01048983: hypothetical protein		atgacagtttcacgtgagagtcttgtgatggatttgcattatgcttccgagaaagcctccggcgagaaagtcgcgaaattaaccgtcgttctgcgcgagactatcggaggtgatgtacacaccagcaccttaattcgcaccggcgaaggggacacagcagtttactcggtaggctaccagagcgtcagtaatgcgtcagatccagtcttgctaaaactggctgcctatttccgcgaagggaataaagaaatgtttgaaaaaatgatggtacaggccgaggaggtgttcgattcaggtctcaacatgaattctacctggcttgggcaatacggtctgcgtatcgcatctaacattcccctggaaaaccacatcccggaaagcgtattcgcttaa	MTVSRESLVMDLHYASEKASGEKVAKLTVVLRETIGGDVHTSTLIRTGEGDTAVYSVGYQSVSNASDPVLLKLAAYFREGNKEMFEKMMVQAEEVFDSGLNMNSTWLGQYGLRIASNIPLENHIPESVFA
fig|220341.113.peg.88	peg	contig_002_74948_74637	74948	74637	-	hypothetical protein		atgaaaaacgcgatgattaccaaactgagcgcgggacagccacgtaaagagaagccagcagttctgagccaactgactttgctcgatatcatcgccaacggtactgccattcgcctgtttaaagagacacttgtctcgttcgacaatggctcccgcgcgcgttacgtgatgagtgtgcgtcgccagagtgggaaagggtggatggcaaaacagattatctggccggaaggagagctggaacaggcgctactggaggcgaacaaagtcgcccagcaagaaatccagcgtgcctctttcctggcgacagcctga	MKNAMITKLSAGQPRKEKPAVLSQLTLLDIIANGTAIRLFKETLVSFDNGSRARYVMSVRRQSGKGWMAKQIIWPEGELEQALLEANKVAQQEIQRASFLATA
fig|220341.113.peg.89	peg	contig_002_75339_75025	75339	75025	-	hypothetical protein		atgcactactacaccaccagcaaccctgacaccggggactgtttcttaatctgtttcgtcattcgcgatatggaagaccgccagccagcgccggaggttgaggaagatatcgttgcgcttgttcagttgaagggagacgaaattgtctggcacaagaaagggactgacggagacaactatcactttaatgaatacctgatgaagcaagatctccttatgtacaaaaagttggatgaagaaggctgggtttttgaagtgccatttccatgtatcgccaatgatagtgaagtcacctattcatggagtacaccctga	MHYYTTSNPDTGDCFLICFVIRDMEDRQPAPEVEEDIVALVQLKGDEIVWHKKGTDGDNYHFNEYLMKQDLLMYKKLDEEGWVFEVPFPCIANDSEVTYSWSTP
fig|220341.113.peg.90	peg	contig_002_75652_75434	75652	75434	-	hypothetical protein		atgattaagatgcctgtgatggttgaggtgtggagcgtggattccctggctgagtgtctggatgctgtgggaccggagttgtaccgcaagttgtggtctttcgtcccggcggaaggggaatcacccaaagggaaggatatctggcatctgctcagtgaagatgaacagcgggagctggtggacgcggtacacatcgagttcccggacgacgaagattaa	MIKMPVMVEVWSVDSLAECLDAVGPELYRKLWSFVPAEGESPKGKDIWHLLSEDEQRELVDAVHIEFPDDED
fig|220341.113.peg.91	peg	contig_002_75878_75663	75878	75663	-	hypothetical protein		atgtacaagcatctgaatatcggcatcaccctctgtggcgaggaagagtcctccgagtgtgagatctccctcgatgacgttatccgttcccaggatgttgctagtcgcgtggcgacgctcatctctgaaggatatagagaagggacgtttgatttccatatcgaggacaacccaatgtccgtcgcgtggaactgcacgacgtcagaaacgaagtga	MYKHLNIGITLCGEEESSECEISLDDVIRSQDVASRVATLISEGYREGTFDFHIEDNPMSVAWNCTTSETK
fig|220341.113.peg.92	peg	contig_002_76024_76266	76024	76266	+	hypothetical protein		atgagcactaaagactacacagacgggtacttcagcatcgacgccgagagaggcgagttgctacatggcggcattactgtcggacgcgtcattttggttaacggtcagatttacacagagctggacgataccagttcaagcgcacctgtcgtctccggccccttcgggacaagagaagaggcgctcaatgatttgtgggacaacagggacgatgcgaatcagggcagtgagattttcgaataa	MSTKDYTDGYFSIDAERGELLHGGITVGRVILVNGQIYTELDDTSSSAPVVSGPFGTREEALNDLWDNRDDANQGSEIFE
fig|220341.113.peg.93	peg	contig_002_78893_77703	78893	77703	-	hypothetical protein		atgacagatacagctttttcgaaatcgctacgaaaggaagtcgaccctgagcaatacttggtacttaaaaatttagatgacagctcagttcatgctgtcgctcgtgaagatatcatttgtccaatttgcaaagttggaggtggctcgttcgttagagcctctaggaatgatggttatcacaagaaggcgcatttcagatttgccggtgaagctggccaaggccaccatccatcatgtgacttctacggagataggttaacgtctgaggtagggaagcaccttgtcactttcacgaaagatcgaacaaagtattcgcaggtaatacgaaagctggtatgcgcaggcatacaggaagggttttttactcaagataaaatgtggcagatgagggaatggttcttcaataagcgtaaggactccacatttgaaatatggctggaaaagggtcatttgggctggcttgactatattagcgggttacgtgagtcatatctggcatggacaaacccggatattatgcctttctcacctattcaggctactgtgcctggtttttcatggcctcgtgcaatcgacaaagaggtgctaagacttcacatcaagactctacagcaattgcgtgaaatttcagtatcccatagtgacatttcggcaatcttagaacatataaataataatcgtggacgtacaattctcgacccatcgcttttggaagatgagataaataagacgtacaaacttactggttttgtgatgagcaattacattgagtttaagacaaaaacggttcgcgatagagcatatggcgaggctaagtttctggcatttgccgcactgctgttatttgtgtctgattgggacctcaacatcgcaattggtaagttttccaagattgccagagtgaaggaggttgatgacatgctagctggtaatttcattggtcttaacccttacttccggtacgacgtggctaaagcagtgaagaaattgcaggataactggccgattgaataccaagagttggaacattgggatgtagaaaaatctatgcgtgagtcatatgaaaagtggcgttcgacagagccagaattcgccccacctcttttaccagacctgtatgtaacccaacacgagaaagaagtcgcacgagacgaggaaatcaggcggtggattaagaacggagatgtttga	MTDTAFSKSLRKEVDPEQYLVLKNLDDSSVHAVAREDIICPICKVGGGSFVRASRNDGYHKKAHFRFAGEAGQGHHPSCDFYGDRLTSEVGKHLVTFTKDRTKYSQVIRKLVCAGIQEGFFTQDKMWQMREWFFNKRKDSTFEIWLEKGHLGWLDYISGLRESYLAWTNPDIMPFSPIQATVPGFSWPRAIDKEVLRLHIKTLQQLREISVSHSDISAILEHINNNRGRTILDPSLLEDEINKTYKLTGFVMSNYIEFKTKTVRDRAYGEAKFLAFAALLLFVSDWDLNIAIGKFSKIARVKEVDDMLAGNFIGLNPYFRYDVAKAVKKLQDNWPIEYQELEHWDVEKSMRESYEKWRSTEPEFAPPLLPDLYVTQHEKEVARDEEIRRWIKNGDV
fig|220341.113.peg.94	peg	contig_002_79220_78903	79220	78903	-	hypothetical protein		atgttgaagctcacggaagtctacaaaacggcagtgatcagcaccgcccacgtaacgccagcggattcagaacggctacccattgcctgcttcgacccacttactgatcgcgggttgaattgggtacacggtacgcagtacggctggattgtccgcgcaggtatgcgtggcagtgactggaaagaagagctaagtgaatacggcatttcgaaagagacgatctcaaacatacagaccatactagatgccggttatgattcggtgcaattcgattgcgacgcagagctggtggatgggataccggcatgggattggtag	MLKLTEVYKTAVISTAHVTPADSERLPIACFDPLTDRGLNWVHGTQYGWIVRAGMRGSDWKEELSEYGISKETISNIQTILDAGYDSVQFDCDAELVDGIPAWDW
fig|220341.113.peg.95	peg	contig_002_79571_79305	79571	79305	-	hypothetical protein		atgggcagcaagaattccaaatatgagatcgtctatagaggcgaagcactcaaacacctgataccaggacagttcgttttcttccaacgtaaaaaagaatacggcggtggattctggcttggtaaaacgcatgaggacgggttcgagtttgtgctggaacaacccacttcacttagttacgggcttgcgtatctgatcagtctgtctagtgttgaagccagacatatggagtttgtggacgacatagatgattttaaattgacctaa	MGSKNSKYEIVYRGEALKHLIPGQFVFFQRKKEYGGGFWLGKTHEDGFEFVLEQPTSLSYGLAYLISLSSVEARHMEFVDDIDDFKLT
fig|220341.113.peg.96	peg	contig_002_79760_79963	79760	79963	+	Putative selenium-binding protein YdfZ		atgaagacctatgatcgcaaccgtaacgctatcactaccggcagccgagtgatggtggcaacgaatggtgcaacgggagtcatcaaggaaatctgcggagaaggcaaatcagaagaacaattacgccgttctgactgcgtgtctatcgaaggtgtggatggtctattctgcccaatggatttagttcgcctgggattccattaa	MKTYDRNRNAITTGSRVMVATNGATGVIKEICGEGKSEEQLRRSDCVSIEGVDGLFCPMDLVRLGFH
fig|220341.113.peg.97	peg	contig_002_80311_80024	80311	80024	-	hypothetical protein		atgacggtttctcttgtagacaaacgacgtagtggacagcgtatccctggtcttgatcttgctaacggaacctggtttacgatactggacattccgggcatggagagtctggtcaaccagaagcataccaatgaccctcttaatgtgacgccagccaaagcgaaaaagatggctgatattgtcgaagcgtggacaccaccagatggatggtcgggagacgagccagagaagatgaagcggtatatcgttgagtttctccgcggctgtaatggattcagaagccactaa	MTVSLVDKRRSGQRIPGLDLANGTWFTILDIPGMESLVNQKHTNDPLNVTPAKAKKMADIVEAWTPPDGWSGDEPEKMKRYIVEFLRGCNGFRSH
fig|220341.113.peg.98	peg	contig_002_80616_80308	80616	80308	-	hypothetical protein		atgagagagaaaatcaagaacccggtcgtcgtactgtataaacgtgaaaccagtgattcgtatgcggtctccattactgacggcagccagaacatgcacgatggtctgctgatggcttccgtgtctccggatgaggcggacaactctttcgctgtcttcgctatggtcggttactacatggctgctgaaatcgaggcgctgcgcaagcgtgtatccgaactggagaccaaaaccagcgccgaagaagccccagccccgagtgtggcaatcactttacctgcaaatttgcgtactgaggacttgagatga	MREKIKNPVVVLYKRETSDSYAVSITDGSQNMHDGLLMASVSPDEADNSFAVFAMVGYYMAAEIEALRKRVSELETKTSAEEAPAPSVAITLPANLRTEDLR
fig|220341.113.peg.99	peg	contig_002_81170_80628	81170	80628	-	hypothetical protein		atgaaggtcgaaaaaatagatgttctttcctttgtgctgacggatctggaacgtctcgacccggtacgcgtaatgattgaaaactacgagccgggcaagggaagagtcaccattacctgctatgggaaagcatggactgctgcctggttcgcgatgggcggggatgacgtgcagacgtttattaagagagtgagcaacgattatttgattggttgcctcgaccctcaattgctgagtacggtcgacgatgacaacgacgcaaacctgcttttcgtaaagtccgaaatcataaagttgcgcagggagagagaaatcgacgcagaacaggcccgcaatatgtgggacgaggcagaaaacgctgatgacgtaaaagaaagttgctgctgtttcggtgtcggcaacgaactgctgagtctgtttggcgacgatccgtggtatgccggttggccaacggtgccaaaccccaaataccaatacctggagcgtatcgtgaacgcggtacgtgatgggctgaaagagttggacaaattaggtaataagtaa	MKVEKIDVLSFVLTDLERLDPVRVMIENYEPGKGRVTITCYGKAWTAAWFAMGGDDVQTFIKRVSNDYLIGCLDPQLLSTVDDDNDANLLFVKSEIIKLRREREIDAEQARNMWDEAENADDVKESCCCFGVGNELLSLFGDDPWYAGWPTVPNPKYQYLERIVNAVRDGLKELDKLGNK
fig|220341.113.peg.100	peg	contig_002_81808_81167	81808	81167	-	Guanosine-3',5'-bis(diphosphate) 3'-pyrophosphohydrolase (EC 3.1.7.2) / GTP pyrophosphokinase (EC 2.7.6.5), (p)ppGpp synthetase II	isu;Stringent_Response,_(p)ppGpp_metabolism isu;Stringent_Response,_(p)ppGpp_metabolism	atgtcccgtatttccaaagcccatatgtttgccgctggcgctcatggcggcgttggccagaaaagaaaatataccggtgaagactacatcaaccacccggttgcagtccgcgagattgttgcctggcatggtggaaccgtggagatgcagatcgcggcgctgctgcatgatgtggtcgaagacacccatgtcaccatagagatggtacgtgagcacttcggtgagcacgtagccgaaatggttctggctctgaccaacattgccagaccagaagacggcaatcgaatacagcgcttcatcatcaacgtccgggagctggagcaaagcctcgacatgcagacgcgcatgatcaagctggctgacctgctggacaatacctcttctatcgtgagtcgcgaccctgagttttcagccatctacctcgcagagaaagagctgatgctggccgtactctttgacggcaaggagattggtgccgatgccggtgttgtcgagtacctggagaaaaaaggcatagagcattcgttgctgataaacgcccgggcgatggtgacgaaaggcattgccagtctgcaaccggtacacaccaaacgttatgaaaaacacaaagcgctgatctggaacgcgtgggaggctgcatga	MSRISKAHMFAAGAHGGVGQKRKYTGEDYINHPVAVREIVAWHGGTVEMQIAALLHDVVEDTHVTIEMVREHFGEHVAEMVLALTNIARPEDGNRIQRFIINVRELEQSLDMQTRMIKLADLLDNTSSIVSRDPEFSAIYLAEKELMLAVLFDGKEIGADAGVVEYLEKKGIEHSLLINARAMVTKGIASLQPVHTKRYEKHKALIWNAWEAA
fig|220341.113.peg.101	peg	contig_002_82271_81900	82271	81900	-	hypothetical protein		atgaagttgggtaatgccgtttcgctgttttttacagcattactggaaggtttcaattatcgcttttgtccggtctgggataaggcgctggatacgcttattgaggaaggaacgctgcttgaggtgcgaaatgggatcgctctgtttgagcgcgatgcccagctatatgaagtgttcgtcggggctggcttcaaccacttcgggcatcttattagcttgaataccaaagccatcgacgagagcgtcatgcgccgtccgtcgttccgtgtaatggataagctgcaacgtcatgtaaatgccgaattactccgcgtagccaaagaaaaagaacgagagctacaggcgatgattggatcgcttatcgctgagtaa	MKLGNAVSLFFTALLEGFNYRFCPVWDKALDTLIEEGTLLEVRNGIALFERDAQLYEVFVGAGFNHFGHLISLNTKAIDESVMRRPSFRVMDKLQRHVNAELLRVAKEKERELQAMIGSLIAE
fig|220341.113.peg.102	peg	contig_002_82555_82382	82555	82382	-	hypothetical protein		atgaatgatctgcctgtcgagcgcgtctccgcttttgttaagtccccgctggataatcccctcacccgcggtgagcagatggagctggcaaggtggtttctgcatatccatgagcagatggaagtttttaaacagttgccggatctgcccattacagacggccatgttcagtag	MNDLPVERVSAFVKSPLDNPLTRGEQMELARWFLHIHEQMEVFKQLPDLPITDGHVQ
fig|220341.113.peg.103	peg	contig_002_83241_82552	83241	82552	-	hypothetical protein		atgagcgaaaaatcgagaattacattcgccagcgttgatcaggcgaagctgccatttaatttagtgctacaggggaacgcaggaacgcctgccggaaccatcaaaatcgacaaggagcttgtgacgttcgaaggtaactttgatgaatcggcgcaggtttttatcgaacatctggcacgccgttggagccagcagtggagagaccttgagaaacgcgctaatgagtttgatcggttcatgggcgcaatggacacagcaaaagaggctctggctgccggcactccgttagatctggagtcgcttttcaaaggagagatggcctctgcgatgttcgccaccatgttcgcaggtgagttcgtccgcagcggcgccagaaattacctggagctgggatacaacgttcctgaaatgggcgagtttaccgtcaccatccagcgcaaagaaggcaagacgccaggcgaacgtatcgctgaacttgaggccgttgttgatcagcgtaacggcgagtgtgttcgtttgatcaacgaacgtgatgcgctgcgcgaagagcagctaaacaaaggctcgaacacacgcgcggccgcagacatctacttccagttagttgaggaatgccagatcccaccaggcggctctttggtcgagtatgtccgcgaattgcaggataaagcagagaggtgcgcggcatga	MSEKSRITFASVDQAKLPFNLVLQGNAGTPAGTIKIDKELVTFEGNFDESAQVFIEHLARRWSQQWRDLEKRANEFDRFMGAMDTAKEALAAGTPLDLESLFKGEMASAMFATMFAGEFVRSGARNYLELGYNVPEMGEFTVTIQRKEGKTPGERIAELEAVVDQRNGECVRLINERDALREEQLNKGSNTRAAADIYFQLVEECQIPPGGSLVEYVRELQDKAERCAA
fig|220341.113.peg.104	peg	contig_002_84985_83300	84985	83300	-	FIG01048214: hypothetical protein		atgaatacagccctttccatcattgacgctatcaccccaaacactgatatcgactaccggcaggaaatgaacgtcatccacgaaattgtggccgagtgcgagaaagagatcgcattcatgcatcaggttcacgacttcgtttatggcgacgaacgccacaacatgattaaccgcctgctgcgactcaaccaccggccggatgacgagcgcacacgctttaacagagcctggctggacaaagtcgacctggaatgggtgaaacagaatatctgggccgagtactggaagaaggtcacggatatgacaaacgttctgctgatcatgccagcttcccgccgcgacgagtggcgcgagcagttcatcgagggcaagcaggagaccatcagaactgacagaaccggctaccagatgaaggttaaggagttcgttggcgtgccggagttcaaagcagaaacggtcatccccacaatgctcaatctgctgaatgacaggcacaaatatctctctgagcgcgtgtatggcttgtttaaggcgctgagtcctgcccacaagaccaataagacgaacggctttagcgagcgtctgatcatcgccaactgcatttccgagttctggcgggacagcgtcagcgtgaactaccggaaagaggactacatcgacgacctgcgcgtcatgcttcatttcttcgctcacaaagagttcatcaccataaaccgcacaactgagatgctatcagctgcgtaccgggcaaacgactgccagaccggtgactggatgaatgtcgacggaaacctgatgcgcgtgaagatgttcaagaacggcaacgttcactttgaaatacatcctgacgtggcctggaagctgaatgaggtgctggcttacagtatgcctgcagcaatcccggcgccatgccgtactgcacccaaaacacgggcaccaaaagagttcgggttaatccagaagacgatctccgagccggttcgtaccgcgctgcgcgacgggcgattcaacaaagacaaaggcgtctggtacttctctgattccaacctccagaagtcgcaagtggaagagcttgagcgcacactgaacttcattggcggcgtacaggagaaaaagcactggcagttcccgtatgagatcggccatacgctcaatacgattgtggccaccggcttaataccggatacaaaatcacaccagttctaccctaccccacgtttgatagcggagtacgttgccagagctatcgagctgaagccaggtgagaagctgctggaacctgaagccgggcgtggagatctgctggcctgcatcgacgtcaatccggaagacgttacctgcatagaagtcgcacctctcttcgctgatatcctgcttggcaaggggtacacaaatacggtctgctgcgacttcatgaagtggtctgaggacaacgtaggctatcagttcgacaaaatcgtcatgaacccgccctactctcttggccgtcacagagagcatacgctggccgcgctggagcatctgaaagtcggcgggcgactggtggcagtactgccgggtgatgcgccagttctgaactggatgacgctggataattacgtttatgccaaagggaagtcgtttactgacgagtttgaagacaccggaatcactgtcagcgtatacgttttcaaacgtgtaaaataa	MNTALSIIDAITPNTDIDYRQEMNVIHEIVAECEKEIAFMHQVHDFVYGDERHNMINRLLRLNHRPDDERTRFNRAWLDKVDLEWVKQNIWAEYWKKVTDMTNVLLIMPASRRDEWREQFIEGKQETIRTDRTGYQMKVKEFVGVPEFKAETVIPTMLNLLNDRHKYLSERVYGLFKALSPAHKTNKTNGFSERLIIANCISEFWRDSVSVNYRKEDYIDDLRVMLHFFAHKEFITINRTTEMLSAAYRANDCQTGDWMNVDGNLMRVKMFKNGNVHFEIHPDVAWKLNEVLAYSMPAAIPAPCRTAPKTRAPKEFGLIQKTISEPVRTALRDGRFNKDKGVWYFSDSNLQKSQVEELERTLNFIGGVQEKKHWQFPYEIGHTLNTIVATGLIPDTKSHQFYPTPRLIAEYVARAIELKPGEKLLEPEAGRGDLLACIDVNPEDVTCIEVAPLFADILLGKGYTNTVCCDFMKWSEDNVGYQFDKIVMNPPYSLGRHREHTLAALEHLKVGGRLVAVLPGDAPVLNWMTLDNYVYAKGKSFTDEFEDTGITVSVYVFKRVK
fig|220341.113.peg.105	peg	contig_002_85699_85127	85699	85127	-	hypothetical protein		atgtgcgaaaaatgcaaaaaaactaatgccaaagttgaaaacgtgattaaaaaagttggtgcggccgaactggttgagatcatgggtcttgtggttggtcatgaagacgacgcctcccctatcgaccgccttttcagcgttctcaagttctcaagcatgattgatgatccgattgaaattgtgatgctggcgcgtcatttcggcgaagcgtatctggaagagaaagaacgcgccgacaaacttcaggcaactctggaaatggtaagcaagccgaagtgctcaccggattcagtcaaggcagatgaaaccaacgccagcaaagatcgcgaaatcgccggactgaagtcttctctggcgatgttgctggccgccttcaaactgatgtcttcccaggctgggttcaaaatgcctgatctgaacagcgacgatccgatggccgttcgccagctgctgggggcaatggccgaccagcttgacgacaccaagagccgtcttgaagacatgatgcgcgagctgacccatcgccacgacctgaacaaacagccgcacaaaacgcagcacgtacaccactaa	MCEKCKKTNAKVENVIKKVGAAELVEIMGLVVGHEDDASPIDRLFSVLKFSSMIDDPIEIVMLARHFGEAYLEEKERADKLQATLEMVSKPKCSPDSVKADETNASKDREIAGLKSSLAMLLAAFKLMSSQAGFKMPDLNSDDPMAVRQLLGAMADQLDDTKSRLEDMMRELTHRHDLNKQPHKTQHVHH
fig|220341.113.peg.106	peg	contig_002_86650_85808	86650	85808	-	hypothetical protein		atgtttgagatgactactttatcgattcccggtgtgctcccggacagaccattgatgtcctcaaaagaaatctcaaagctgaccggtaaacgacacagcgacattcttcgcgacatccgtagcgtgctgaatgagctgtatgccgacgattaccataacgcaaaattgcgttatgagaaaaatcagttacttacaattgttgaaggcattgttgtcaacatcgattaccggggaatggaaggcgagtacatgctcgaccgaaagcataccgatgttctcattaccggctactcgttgaagtaccgcgctgctgtcattgagcgctggcatgagctggaaatgagtgtttcaagcggggcgctttacggtgcctaccccagcatcccggaaaccttttcagaagcacttcgactggcagccgatcttgaagaacagcgtgctgatcttgagcgcaagctgtcggtggcaaggccaaaagccattctcatggacaccatttgcggcactgctgatgagctttatgggctgaatgaagctggtcgcattctcggaacgtccggggctgttctgggtgcgctgatggactcgctgggtgatgtgtacgttaagcgcaaatacaccactgttaaccgccagttcctcaagatcttcattgaccgcggatatggcaaaaacgttgtcatcggaaacggacgcaaccaggccaagttcacctttaaaggactttgctttgctgccgtgaagctaattgctgccgggaaaattaccgccagcgccattgagtatgagccgtgtcgtgagcatgtcgaacgtgaaatgaaggaatccaaacgtcttcattaa	MFEMTTLSIPGVLPDRPLMSSKEISKLTGKRHSDILRDIRSVLNELYADDYHNAKLRYEKNQLLTIVEGIVVNIDYRGMEGEYMLDRKHTDVLITGYSLKYRAAVIERWHELEMSVSSGALYGAYPSIPETFSEALRLAADLEEQRADLERKLSVARPKAILMDTICGTADELYGLNEAGRILGTSGAVLGALMDSLGDVYVKRKYTTVNRQFLKIFIDRGYGKNVVIGNGRNQAKFTFKGLCFAAVKLIAAGKITASAIEYEPCREHVEREMKESKRLH
fig|220341.113.peg.107	peg	contig_002_86947_86759	86947	86759	-	hypothetical protein		atgaaatggagcttccagaaagtcaccgcgatgattgttggcctcgccatttttctgcttggtggctggatcatgaatctggtgaaactcgtgaacggtggcgatcttcagtttgatgccggaatgacacttgcgcgtgtcgtgggaattttcgttgttccggtgggcagcattctcgggttcttttga	MKWSFQKVTAMIVGLAIFLLGGWIMNLVKLVNGGDLQFDAGMTLARVVGIFVVPVGSILGFF
fig|220341.113.peg.108	peg	contig_002_87451_86957	87451	86957	-	hypothetical protein		atggcacgtctaacgcctttcacttctttcaataaacgtccccgttcaattcgcctggttctggccgagctgtttagcggtcgtgtttctgcacgccttgcggaactggaagaacgagtgtttgagctggagaagcgcattgatgcgcaagctaccgccatagcaaatctgggcgcgacagtaggcatggagaagatgcgtgattccgtcgcctctcgtgtgttgcgtgaatcccaggcacacaaggacagttctcatggaaaattttcaacgaaatcgactgaagccaatggcctacggagtaattttagcaaccctggcagcggtagccataccagccggtcagagtctgttgataccggacacaactacttccaccacaaccttgcagacgacacccctgccagaacgacctcctgtctctctggatgggatgctgctggacacgattccagctcgacctgcaattccggatcttccttctgctgtgactga	MARLTPFTSFNKRPRSIRLVLAELFSGRVSARLAELEERVFELEKRIDAQATAIANLGATVGMEKMRDSVASRVLRESQAHKDSSHGKFSTKSTEANGLRSNFSNPGSGSHTSRSESVDTGHNYFHHNLADDTPARTTSCLSGWDAAGHDSSSTCNSGSSFCCD
fig|220341.113.peg.109	peg	contig_002_88202_87594	88202	87594	-	Ribonuclease HI (EC 3.1.26.4)	isu;CBSS-342610.3.peg.1536 isu;CBSS-228410.1.peg.134 isu;Ribonuclease_H	atgacgacaaagaccccagcccggcaacatactggctgccgcacgaagtccaaagccagataccaaacccaccagcaatcccgtaccaacttcaaaacccccgtagtcgagttcaatccccagctcaaaaccgtaaaagtattcagtgatggctcttgcctcaaaaatccgggcgggccgggcggttacggcatcgttctccagtatcgaggcgaagagcgcgagctttctgagggcttccacagcacgaccaacaatcggatggagatgatgggcgccctgattgcgctggagcgtctgaagtacccctgcaatgtgatcctgcattccgacagccagtatcttaaaaacggcatgacgctctggatgaaaggctggaagcgtaacggatggatcacgtctgagaagaagccagtcaaaaacgtcgatctctggaagcgtctcgatgcggccgccagccgtcacaatgtccgctggaagtgggttaaaggtcatgccggtcatcgcgagaacgaaatgtgtgaccgcctggcgaagatcgccgcctactccgcagctgatatgcctcacaagcgtgacattggatttttgtcacaaaatgataagtaa	MTTKTPARQHTGCRTKSKARYQTHQQSRTNFKTPVVEFNPQLKTVKVFSDGSCLKNPGGPGGYGIVLQYRGEERELSEGFHSTTNNRMEMMGALIALERLKYPCNVILHSDSQYLKNGMTLWMKGWKRNGWITSEKKPVKNVDLWKRLDAAASRHNVRWKWVKGHAGHRENEMCDRLAKIAAYSAADMPHKRDIGFLSQNDK
fig|220341.113.peg.110	peg	contig_002_89018_88788	89018	88788	-	hypothetical protein		atggtatacccgacgaacgtcgtagcgctcgttgagagcgattttctggccaaagtgcgcgacatgatgaaagatcgcgataaggctttcagtctctacgaatggtcgctcaaatgtcttcattcaggcgagcataaagagctggtggagcagctattaggggaactcatcaatgaggtgtttgccctgaacgtccagcttcatggtcgagaaaataatcaatcgaaataa	MVYPTNVVALVESDFLAKVRDMMKDRDKAFSLYEWSLKCLHSGEHKELVEQLLGELINEVFALNVQLHGRENNQSK
fig|220341.113.peg.111	peg	contig_002_89814_89221	89814	89221	-	putative DNA methylase		atgatcgcagccgaaaaaatcaaaaagcgagagcgtgatgcctctcttcgcgacctttggcgcacaccgcagtggttgtttgtcgccatccaacgttacataggcgtaaagttcgatatggacgtcgcctgcaacaaagataatgctctcctgccgaactttatcggtgttgagcgtgatgcgctcaagtgcagctggggagaacctggcactgtggcgttccttaacccgccctactccaaaatcacaccctggatagacgcagccattcgcgagcaggcgcgtggagtgacgacggtcatgttgataccacaatccctcgatacgcagtggtacgagcgtgcggctgaatgcgccaacgaaaccgtcatcttgtctggcggccgcgtggcgttcgttgagccggatgttgaacttgggctggtggaggtgaacatcaaccctggtggtagcatgttgcttatcttccgtggctactgtcaggaagctgggcacaccatcagcaagataccgctggcggtgatgaaaaagctgggtggttatgatcctgccaatgttgtcaggaagaagagaccacgtaaaaaggcagcgtaa	MIAAEKIKKRERDASLRDLWRTPQWLFVAIQRYIGVKFDMDVACNKDNALLPNFIGVERDALKCSWGEPGTVAFLNPPYSKITPWIDAAIREQARGVTTVMLIPQSLDTQWYERAAECANETVILSGGRVAFVEPDVELGLVEVNINPGGSMLLIFRGYCQEAGHTISKIPLAVMKKLGGYDPANVVRKKRPRKKAA
fig|220341.113.peg.112	peg	contig_002_90926_90000	90926	90000	-	FIG01049711: hypothetical protein		atgacttttccgcctgataggttttgccagaatacgctcaaccaaaacgcggaaacgcaccaacgaaaacataaggagttaaaaatgagcgcagttacaaacactgttaaaaacgatgacctggacgaactgactgcaatgttgcaatctctcgacgaaccagtgcagaaagctgcgaaaatgagcggtgtcgacgagatcgacgatcttctctctggtcaggatgatgcaatcgcaaaaccagtcgaggcggtggcggatgaagtcatgaatgccagctctaccggcgatctgagtagcgttctggaagagcttgagattgagcacgaatcggtgaaggtcgaggaaccagagcgtgaccttgttgcggagatagcgaacgagccagcgcctgaacttgacgctcgaagtactgagactaccggtacagatccaacccctttaccttcagtggcgtcagagcctaaacctgaagaagagcagccaaaacgccagaaggcaaaatcagagcgtactccggccaaacctcgcttcacgctggaaggtaaggacgaatcgttctatgcgacagccggtctggaaagtgagagctttactgccgcattcgaaggggcgccagtcaaagcgaaagacaagatcttaaaccttttgaactggtttagtggtgggccggaaatcagcgtctacacggtaatcgcaatgcgccatatccttgacgcgaacacggcgaccagcaatagcattaaactggcgctaatgagtaacccggagaaaccatatccgctcaacaccgcttcgactcaggctggccagatgatggctgtgtttccggccactggcattgccaccagggaaggtggaaatctaacccttaataaagagtcgccgatcgtcaaaaaattcatagcggagtattccattggatga	MTFPPDRFCQNTLNQNAETHQRKHKELKMSAVTNTVKNDDLDELTAMLQSLDEPVQKAAKMSGVDEIDDLLSGQDDAIAKPVEAVADEVMNASSTGDLSSVLEELEIEHESVKVEEPERDLVAEIANEPAPELDARSTETTGTDPTPLPSVASEPKPEEEQPKRQKAKSERTPAKPRFTLEGKDESFYATAGLESESFTAAFEGAPVKAKDKILNLLNWFSGGPEISVYTVIAMRHILDANTATSNSIKLALMSNPEKPYPLNTASTQAGQMMAVFPATGIATREGGNLTLNKESPIVKKFIAEYSIG
fig|220341.113.peg.113	peg	contig_002_91528_90971	91528	90971	-	DNA polymerase III epsilon subunit (EC 2.7.7.7)	icw(1);CBSS-342610.3.peg.1536 icw(1);CBSS-228410.1.peg.134	atgaccacgattgtcggtggcgtcgatattgagtccacagggctggacttcacatccggccacaaaattatcgaaatcgcgataacccgttatgaactggaaacccagaagcacatcgacagccttgagatgcgcttcaacccgcgtcgcagtatcgatccgaaggcgcaggcggtgcatggcatttcactggaagatctggcgacggaaccgctactggctgaccacgcaggcaagattgctgcgtacatgggcgcatgtagcgcgttagtcgcccataacggagaggcttttgaccttccgttcattcgccacgagttcggtagctatggggtgaaattgccagatatccctctggttgactccatgctagatggcttgtgggctaccgaggatgggaagcgcccacgcctggaagagctggcgttctcacttgggttcacttacgaccgtgagaaggcccacagcgctctctacgatactgacctgatgatgcagtgtttcttcaaagcccgagagaaatacggcttcttcaaactcccattcgaaagcgcctga	MTTIVGGVDIESTGLDFTSGHKIIEIAITRYELETQKHIDSLEMRFNPRRSIDPKAQAVHGISLEDLATEPLLADHAGKIAAYMGACSALVAHNGEAFDLPFIRHEFGSYGVKLPDIPLVDSMLDGLWATEDGKRPRLEELAFSLGFTYDREKAHSALYDTDLMMQCFFKAREKYGFFKLPFESA
fig|220341.113.peg.114	peg	contig_002_91957_91538	91957	91538	-	FIG01049755: hypothetical protein		atgatagacgaacttcccctctcggacgaattagatcgtaaagcgattgaagcactgatccgcattgctgacgaacaatcccgctctttgatgagtgaacgtgaagcacgtctggctatccgcgcagtgtttgagtccgttcaagggcttgttggggaagaggttggcgaagccatcaatgtggcgatgtcgcagttcaatggcggcaccaagcgccctctgtttcctatgcacctcaaactctcaggcggtacggttctgttcgtatccgtttgcctggagaccaatcaaatccagatcctcaacacctcaacgggcgaatggcgcgagccggtcgtctgcgaaagtggcgaggacgcactgaaaaaggctgctcagtttgtgcgtggcgcactgctgaaaggcgcgaagaagctgtaa	MIDELPLSDELDRKAIEALIRIADEQSRSLMSEREARLAIRAVFESVQGLVGEEVGEAINVAMSQFNGGTKRPLFPMHLKLSGGTVLFVSVCLETNQIQILNTSTGEWREPVVCESGEDALKKAAQFVRGALLKGAKKL
fig|220341.113.peg.115	peg	contig_002_92665_92021	92665	92021	-	hypothetical protein		atggattaccggattggaatcactggcgcacagggcagtggaaaaacaaccctggcaaggtacatcgatgcgcattatggcattccgtatgtggatgccggcgttggcaagctgatgagcagtctgggggtgaaggttggcgagcgtttgcccctttacgaacgtcttcaggttcagatggagattgccagacacatcgagatgatcacccgcggcgttgaaggttttgttatcgaccgcacgccagccgatgtcatggcttatacgcttgacctggtcggccagaccaacgaagaccgctgcatcgagctggctctcgacattgagcagttttgccacaaagcggccatttccaacttcaatgctatcgcgggtcttcgtccgggcgttgagctttccagcaaagatctcgcgcgtccccagcgaggatcgcttgaccgtctctatgttgctcgcatcgatgcgcttatgtgcggtgagctgacgaaaatcaacacacttccccaaaccggcgatctgcaggtgttcgttatctctgaaaagtgccgcacggttgaagcgcgagccagatcggtattgcgagtgctggacagagccgctgaaaacatcgagcgccgtataacaggacgagtgaccttccactga	MDYRIGITGAQGSGKTTLARYIDAHYGIPYVDAGVGKLMSSLGVKVGERLPLYERLQVQMEIARHIEMITRGVEGFVIDRTPADVMAYTLDLVGQTNEDRCIELALDIEQFCHKAAISNFNAIAGLRPGVELSSKDLARPQRGSLDRLYVARIDALMCGELTKINTLPQTGDLQVFVISEKCRTVEARARSVLRVLDRAAENIERRITGRVTFH
fig|220341.113.peg.116	peg	contig_002_93141_92665	93141	92665	-	Dihydrofolate reductase (EC 1.5.1.3)		atgaagatgattgcagctgtcggccgcaactatgaaatcggcattggcaacgaacttccctggcgttgcccgaccgatctgaaactgttcaaacaactcaccaaaaacgccactgtcgtgatgggacgcaagacgatggaaagtctcaagcgcccgctgccagagcgccataacctcgttttgacgcgctctcgtgggtatatccccaatgggttctaccccgctggcatcgatgacgttttgagactgccagatccggtctgggtgattggtggcgggcagatttactcgctctttatgccacacgtagaagagatctggctgtcgcatattggcgtggatgtgccgggcgcggatgcgttcttcccggcgccaatgatgcgttctttagggttcgtaccagtcgaaacggcttatacccaacgtgcaaatgaggatgagcctggctttttgcagatcgtatacagaaggtcgtaa	MKMIAAVGRNYEIGIGNELPWRCPTDLKLFKQLTKNATVVMGRKTMESLKRPLPERHNLVLTRSRGYIPNGFYPAGIDDVLRLPDPVWVIGGGQIYSLFMPHVEEIWLSHIGVDVPGADAFFPAPMMRSLGFVPVETAYTQRANEDEPGFLQIVYRRS
fig|220341.113.peg.117	peg	contig_002_93551_93138	93551	93138	-	hypothetical protein		atggccagagggatgtatgtgttgtgtgaaattgaaggtgtgctggcgagagccagccatcgcaaagcagtgtctgatgcggatgcaggcgctctcattgccggtgatgaactcatctttcccaccagccgcatgttgcgtggttttgctcgctccggtgctgaagtggtgcttatcagtagtcgtccggaagcgcttgaaggcccaaccaaacgctggctgaaggacttcggcattgattatgactggctccacctggttccgcgcggtgtcagttttgaaacccatatcaagcgcacgctggcagagcacaaaggcgacttacttatcgccgcactggttcatgatccgcgtctgcgttctgcgctggcagattctcaccagcgaccaaccatctatgaggtaagccaatga	MARGMYVLCEIEGVLARASHRKAVSDADAGALIAGDELIFPTSRMLRGFARSGAEVVLISSRPEALEGPTKRWLKDFGIDYDWLHLVPRGVSFETHIKRTLAEHKGDLLIAALVHDPRLRSALADSHQRPTIYEVSQ
fig|220341.113.peg.118	peg	contig_002_94656_93553	94656	93553	-	Thymidylate synthase (EC 2.1.1.45)		ttgtctatcctactgaatcgagactttacgaacggtcagtttgccagtggttcgtatgccaaagtggttgaaacggtgctcaactctggcgttcacgcgggtgatcgcaccggaaccggcacaaaaagcgtttcatatgtcccttcctactacatgctgactggcggctctgttccacttatctccggaaaagccgtcaacctgaagccgttactggttgagctggagtggtatctcaaaggaacgggcaacattcagttcctgaaagacaatggcgtcaaaatctgggatgcctgggctgatgaaaatggcgatttaggcccggtctatggcaagcaatggcgtcggtgggaagacacccgcatcgtgagccatagcgagtatttgagcaaaatcgacacgttccgtgagcgcgggtacaaggtcgaggggtatctgggcgtaagtgaagatcgcgttgtgttgtcacgtgaaatcgaccagctacagcgtatcgttcacacgcttcgcaccaacccgacagatcgtcgcatcctgctgaatgcctggaatgttggcgaactggaagacatgaagctgccgccatgccatttcgtgttttcactgtggagtcgcaagctggactttgagacccgactgacgatggccaccgacattggcattcagcacaaccgccacggccacgagtccatttacacccagatgctgtgtcttctggaaagagatggcggcattacggaaaacctgctggacgagctgggcatcccgaaacgcatcctgaactcatgcctggtgcagcgcagcgtcgatacctttgttggtatgccgttcaatattgccggttacggcattctcacccacttcctcgcgaagatcaccggccacatggctggcgcattcgtgcattttggctttgacgttcatctctacgacaaccacatgggaggcgttgaggagctgatgaagcgcgagccgcccaaagagtccgacccggttgtcatttttccgcatgaatgggccgaactggacgacttcaaatgggaaggtgtgcaggtgtgcggctacagccctcttccgtggatcaaggttccagtggcggtgtga	MSILLNRDFTNGQFASGSYAKVVETVLNSGVHAGDRTGTGTKSVSYVPSYYMLTGGSVPLISGKAVNLKPLLVELEWYLKGTGNIQFLKDNGVKIWDAWADENGDLGPVYGKQWRRWEDTRIVSHSEYLSKIDTFRERGYKVEGYLGVSEDRVVLSREIDQLQRIVHTLRTNPTDRRILLNAWNVGELEDMKLPPCHFVFSLWSRKLDFETRLTMATDIGIQHNRHGHESIYTQMLCLLERDGGITENLLDELGIPKRILNSCLVQRSVDTFVGMPFNIAGYGILTHFLAKITGHMAGAFVHFGFDVHLYDNHMGGVEELMKREPPKESDPVVIFPHEWAELDDFKWEGVQVCGYSPLPWIKVPVAV
fig|220341.113.peg.119	peg	contig_002_95713_94784	95713	94784	-	hypothetical protein		atgaaatttacgaaactgaccgatcatctgaaacttgccgcagacaaactcgtgggatttaagccagagccttacgagttgaatcctggttttggcaaggcaacggaaagcatctacctgatggttgaccagttccacacactgtttcagcacccacgccgtgccattccagatccggcattactgcgtctgcgtgccaagctgatccacgaagaagctgttaccgagggcatcccggcagcaaaaaatggggatatgacggcactgctggacgcgatggctgacttcctttacgtgggcgtcggcacaatggtggccatcaaaggcggcatatctacgggcatgagttactacacccaagagcagagtgttgatcgcttcatccacaccatcatggttccgggcaacacggtctttgacgatatggccatcccgtttgaagaagcaaaagaagctgcattaatgctgaatgcactggctgacaaactcgaagcgaagccgataagcgattccgaattggtgcaggagctgcgccgcgtgatgaacaaaatctacgttgcctgcatgatgacctaccgcctggctgattttctcggtatcgatattgttgagctggtggcagaaatccatcgttccaacatgaccaagctgtggccggctgacgccgaagagcgtcgtgtggcggtagagaattgcaaatacgacaaggaagatctgggcttccgccacgctgaagggactgacatgatgattggcttcagagtttctgatggcaagatcctcaaatccccaacctacagcgatgtggatctgactcgctttgttgagaaggcgaaagcctcatctctttacgagatggtaaaaaataattgtaagtacctacttatcattatatattacctgggcgtgttttattgtccaagttcttaa	MKFTKLTDHLKLAADKLVGFKPEPYELNPGFGKATESIYLMVDQFHTLFQHPRRAIPDPALLRLRAKLIHEEAVTEGIPAAKNGDMTALLDAMADFLYVGVGTMVAIKGGISTGMSYYTQEQSVDRFIHTIMVPGNTVFDDMAIPFEEAKEAALMLNALADKLEAKPISDSELVQELRRVMNKIYVACMMTYRLADFLGIDIVELVAEIHRSNMTKLWPADAEERRVAVENCKYDKEDLGFRHAEGTDMMIGFRVSDGKILKSPTYSDVDLTRFVEKAKASSLYEMVKNNCKYLLIIIYYLGVFYCPSS
fig|220341.113.peg.120	peg	contig_002_96938_95796	96938	95796	-	Ribonucleotide reductase of class Ia (aerobic), beta subunit (EC 1.17.4.1)	isu;Ribonucleotide_reduction	atgacttattctactttccgtttgggcgctaacgacgcaacgaaggaacctatgttcctcggccagtctgtcaacgtagcacgctacgatcagcaaaagtaccgtgacttcgaaaagctgattgagaaacaactttcgttcttctggcgccctgaagaagtcgacattaccactgaccgcatcgacttcaataccaagctgcaagagcacgaacgccatatttttctgagcaacctgcgttaccagacgctgttggattccgttcagggtcgcagtccaaacgcaacacttctgccgctgatctccattcctgagctggagacatgggtcgagacctggtcgttctccgagacgattcacagccgcagctacacgcacattatccgcggtatggtggatgacccgagcatcgttttcgacggcatcgtcacggacgaagagatcatcagccgggctgtaagcatctcaagcgaatatgacagactgtacgaaatgacctgcgctcgccagcatcttggcgaagatgaatttgaacggctgtatatcagcgagttcgatggtaagccctaccctctccagcgccagctgttccgcacactggtgtcagtgaatgcactggaggcgattcgcttctacgtgagctttgcatgtacgttcgcctttggtgagcggaagctgctggagggcaacacgaagatcatgcgcttcattgcgcgcgacgaggctctgcattgcgaaggtactgaacgcatgatccgctttatgcgtaccggtcgtgaaggtctgatgtggaagatgattgccgcagaagaagagagcttcatctatcagaccatgatggacgtggccgggcaggaaatgcgctgggctgactatctgtttaaagacggctcaatgattggcttgaatgccgacatcctcaaaagctatgtgaaataccgcaccaacctggcaatgcgtcgtcttgggttgcgacagctgttcccggaaatcaaagacgatccactggtatggatgaacaaatggctgctgtcagacaccctgcagatcgctccgcaggaagctgaacaaagcaactacctcgttggccagattgactccgctgtcgatcgctccggcctgagccagttcgcagacctttaa	MTYSTFRLGANDATKEPMFLGQSVNVARYDQQKYRDFEKLIEKQLSFFWRPEEVDITTDRIDFNTKLQEHERHIFLSNLRYQTLLDSVQGRSPNATLLPLISIPELETWVETWSFSETIHSRSYTHIIRGMVDDPSIVFDGIVTDEEIISRAVSISSEYDRLYEMTCARQHLGEDEFERLYISEFDGKPYPLQRQLFRTLVSVNALEAIRFYVSFACTFAFGERKLLEGNTKIMRFIARDEALHCEGTERMIRFMRTGREGLMWKMIAAEEESFIYQTMMDVAGQEMRWADYLFKDGSMIGLNADILKSYVKYRTNLAMRRLGLRQLFPEIKDDPLVWMNKWLLSDTLQIAPQEAEQSNYLVGQIDSAVDRSGLSQFADL
fig|220341.113.peg.121	peg	contig_002_99361_97046	99361	97046	-	Ribonucleotide reductase of class Ia (aerobic), alpha subunit (EC 1.17.4.1)	icw(1);Ribonucleotide_reduction	atgataagcatcgtaaaacgtaacggttccacagagccgttgtcagaggaaaaatacaaccgcgttgtgatgtggggagtcgaaaacattcgcaacgttagcgcgtctgctgtcgctatgggcgccgctgccagcattttcgacggaatgaccacctgccagctgcatgaagcgctggtgaagtccgctgccgatctgatctctccggaaaccccgaactactcgcaggttgccgcgcgactgagcctgttcaagatccgcaaggacgccttcgggcagtatgactacccgaatttctacaatcacatcgtcagcaacgtcagccgtggcgtttacgatgaagaccttctcaagtactactctcaggaagaaattgccgagctgggcgtgtacatcaagcctaagcgcgacgaatacttcggctatgccgccaccgtgcagctggcgagcaagtatctcgttcaaaaccgtgtaactggcgctatctacgaaggtccacagcaactctacatgctggtcggcatgtgcctgttccagaattgggaagatggctgcgccggtaagacgcgtctggagatggtcaaaggcttctacgatgtgaccagtacattcaagctgtctctgccaacgccaattatggccggcgtgcgcacccctactcgccagttctccagctgcgtgctgattgaagctgctgatagtctgaaagggattagcgctgcgtcttccgcaatcattgactacgtgtcacgtcgcgcgggaattggtattggctttgggcgtctgcgtgcgctgggaagtgagatccgcaatggcgaggccacccacactggcgttattccgttcctgaaacacttccagacagctgtgaaatcctgctctcagggcggtgttcgcggcggcgctgctacagcgttctatccgatctggcacttggaagttgaaagtctgctggtactgaaaaacaaccgtggcattgaagagaaccgtgttcgtcatctcgactatggcgtgatgattaaccgtctgatgtatcgccgcctggtgcgcaacgaaaacattacgctgttcagcccacacgatgtgccgggcctgtacgacgcgttctttgttgatcaggacaagttcgaagagctgtacctgaagtacgaagccgacgagagcatccgtaagaaatctatcccggccgtcgacctgttctctacgctgatgcaggagcgtgcctctactggtcgtgtttacattgccaacgtcgaccacatgaacgatcacggcgcattcgttccggaaattgcaccggtacaccagtccaatctctgcatggagatcacgctaccgaccaagccactggcgttcactgacgattcgaacggggaaatcgcgctttgcactctgtctgcgtttaacctgggcgcgatccgcacgttggactcactgaaagacgtggcgttctacgctgtggcggcactggactctctgctcgactatcaggactacccgatggctgctgcagaaatcccggctaaagcacgtcgtagcctgggcattggcgtaaccaactttgcctactatctggcgaagaacggctttaactactctgacgctgcgggcaaccagctggtgcatgagaccttcgaagccattcagtactacctgctcgatgcgagttgccgactggccgaagcgaaaggtgcatgtgactggttctcccacaccaaatatgcacagggccagctgccagtcgaccactatcgcaaaacgctggataccaacccggagacctctttcgagctgaaaatgccgtgggaagagctgcgtggccgtatccgtgagcatggtctgcgtaactccactcttacagcgcaaatgccgtgtgagacgtccagccagatcaccaactccaccaatggtattgagccgccccgcggcccggtgtccgtgaagtcttcaaaagacggcatcgtgaagatggtcgttccggacttcgcgcaactgaaagatcagtacgagtacctgtgggatatgccggataaccgcggctatctgactaaggtggccattattcagaagttcttcgatcaggccatctctgcgaacaccaactacgacccgactcgcttccctggcgataaggttccaatgatgaagctgctggaagacctgctgtttgcgtatcagcaaggtgtgaagacgctttattaccacaacacgcgtgatggcgctggtaagcgtgatgacgacgatcaggtgtcagaaccttccgctgcggaggttgttgagccagaagatgagtgcgatggcgcgtgcaaaatctga	MISIVKRNGSTEPLSEEKYNRVVMWGVENIRNVSASAVAMGAAASIFDGMTTCQLHEALVKSAADLISPETPNYSQVAARLSLFKIRKDAFGQYDYPNFYNHIVSNVSRGVYDEDLLKYYSQEEIAELGVYIKPKRDEYFGYAATVQLASKYLVQNRVTGAIYEGPQQLYMLVGMCLFQNWEDGCAGKTRLEMVKGFYDVTSTFKLSLPTPIMAGVRTPTRQFSSCVLIEAADSLKGISAASSAIIDYVSRRAGIGIGFGRLRALGSEIRNGEATHTGVIPFLKHFQTAVKSCSQGGVRGGAATAFYPIWHLEVESLLVLKNNRGIEENRVRHLDYGVMINRLMYRRLVRNENITLFSPHDVPGLYDAFFVDQDKFEELYLKYEADESIRKKSIPAVDLFSTLMQERASTGRVYIANVDHMNDHGAFVPEIAPVHQSNLCMEITLPTKPLAFTDDSNGEIALCTLSAFNLGAIRTLDSLKDVAFYAVAALDSLLDYQDYPMAAAEIPAKARRSLGIGVTNFAYYLAKNGFNYSDAAGNQLVHETFEAIQYYLLDASCRLAEAKGACDWFSHTKYAQGQLPVDHYRKTLDTNPETSFELKMPWEELRGRIREHGLRNSTLTAQMPCETSSQITNSTNGIEPPRGPVSVKSSKDGIVKMVVPDFAQLKDQYEYLWDMPDNRGYLTKVAIIQKFFDQAISANTNYDPTRFPGDKVPMMKLLEDLLFAYQQGVKTLYYHNTRDGAGKRDDDDQVSEPSAAEVVEPEDECDGACKI
fig|220341.113.peg.122	peg	contig_002_100008_99439	100008	99439	-	hypothetical protein		atgagtaaaaccattcgtgtggtcggcgtcgacccttcaatgagcaattttggcctggcgattggcacgctggatctggaaacggataagctggacattcatggcctgacattggtggaaaccaaagctggtggaaacaagaagacggttcgcgttaacagcgacgatctgcgccgcgctaacgaaatctggcgtaccgccaagcccataatcgagcagactcatatggtgttttgcgagttgccggttggtagccagtccagtcgcgcacaaacctcatacggcatctgcattggcgtactggcgtgcgtggataagccactgatacaggtcacgccaaacgagattaagcactatgtcgggaataagctgaccacgtcgaaggaagagatcattcagtgggctacgcagaagcagccaaacgccccgtggttgcgccggaagcaatctggtaaggaagtgctggtgaataaaaacgagcaccttgcggacgctgtcgcgtcgatttacaccggtatgcaaactgatcaattccgtcaggttcgcgatgttcttgcgggaattttataa	MSKTIRVVGVDPSMSNFGLAIGTLDLETDKLDIHGLTLVETKAGGNKKTVRVNSDDLRRANEIWRTAKPIIEQTHMVFCELPVGSQSSRAQTSYGICIGVLACVDKPLIQVTPNEIKHYVGNKLTTSKEEIIQWATQKQPNAPWLRRKQSGKEVLVNKNEHLADAVASIYTGMQTDQFRQVRDVLAGIL
fig|220341.113.peg.123	peg	contig_002_100767_100021	100767	100021	-	hypothetical protein		atgtcgtttaacttgagccgcacgcagtttttgcagatgtttgccgtgatgcagtctataaagctgataaaccaccatacggcaaaagcagctgcgcctgcacttttgtggaaaaacgaaaacatcaatgacgaccagttctcgatattaaccagtctgttgtcatcgactccgttgatgccgagtttgtctatgctgccgtcaggaagcactgcgccgatccttattaatccatttacggaaggtggatatctcccacattctgggccggggttcgttgtgattcctgaaaccggaacgctgaacatccaagaaaatgcgctcttcaatgcgatggagacgcacatcagcaccgcattcactaatctgattcgacacgctaacgcacgcgcggatcatgttgcaatgccgggtgctgctttcgccagcttctctgttgactatgaccgacacgcgccaatttcaaagtgggcgaaactctgcttttacgaggagggatgtgaagtagcggttattgaagttcttctcccccatgtattcagcgcgaatgaaacggctgcacgccatctgatcgacatcatgcggcatttcatcggccagagcatgattgatgcagatattgctgcaggcgttctaaccaacgatagcattcatgttgttagcgacattccgaagccgccaactcgcgagccggagaagacacttgaacagaaactaatggaatgcccaacctgggctacgtggtaa	MSFNLSRTQFLQMFAVMQSIKLINHHTAKAAAPALLWKNENINDDQFSILTSLLSSTPLMPSLSMLPSGSTAPILINPFTEGGYLPHSGPGFVVIPETGTLNIQENALFNAMETHISTAFTNLIRHANARADHVAMPGAAFASFSVDYDRHAPISKWAKLCFYEEGCEVAVIEVLLPHVFSANETAARHLIDIMRHFIGQSMIDADIAAGVLTNDSIHVVSDIPKPPTREPEKTLEQKLMECPTWATW
fig|220341.113.peg.124	peg	contig_002_102673_100757	102673	100757	-	Phage recombination related exonuclease (EC 3.1.11.-)		atgaaatttctaaagctccaggttgagaacttcatggcgttagccagcgccgaagttgagttagaccaacgcggtctggtgctcattcagggtgttaacagtggcgactcttccgctgccagtaatggcgcgggcaaatcgactttgatgaacagcctgatgtggtgtctgtatggcgaaactgcgcatggcgtcaaaggtgacgacgtgctctctacaggccacgagaaaaactgtcgcgtgatggtgactgttgaggatgaaggaaagcgttacgccatcattcgccaccgcaaacacaaagagttcaagaaccggctgatcgtccgtggcgaagacggtgatatgaccaaaggcaaagacacactgacgcaggagttcgttgaacgcctgattggtgcatcgaaagaggtgttcatggcgtccatctacgccagtcaggaagcaatgccagatctgccgggtatgtccgacaagaacctcaaaaccatcgttgaagaagccgctggcgtcgaccggttaacgcgagcctatgccattgctcgcgagcgtgctaatgcagctgccgcacgcatggatgttaccaaatccaaaatggacgcctgtctcacgcttatcgagaccgcgcagtcagagattgaggcggccaaagcgtcctctgatagttgggaacgcgatcgcggcgaacgtctggacaaggcccgcgtcgatttggctggcgcggaggtaacgctgtctgaagtcgtgatggaaattcgctcgctgccggaacagatccgggatacggaaaacgcgattgccggcgaacgcagcaagctggcctccaaagaagagcatgacgccaaactgctgaaggtgcgcggtgcgattacggagatccgctcaagcatccgcacttcagaagcggcacagaacgagtcgatgaaccgtgctcgctcgtttaaaaccaaagcagaagaggtcagcacaaaggtcggagcaccttgtgttacgtgcggaaagccctactgcgaagaagatttgtccaccgtgaaggagagtttcattgaacaagcgcgtaatgagctcagccaggcgcaggcatcagcagcggcagtggctcaacacaaagctcgtcttgagaaagcgctcggcatcgagtctgcactggtcgcagccacacccgacgtctcagaaatcatcgccagaatcgaacgcctgaccaatgagctaagtgcgctgcgtcatcgagaacgtgaagttgtggccgtcgaagcgatggtggcgcgggcgcgtactgacgtgaatcgcatcatggcagaggtaaacccatttctggctgtcattaagcgccatgaagacaacctggctgccaataaatctaatcatgcagtacttaaaaaagagttaaaaagcattcaggaacaggctctgttgctggagaaagctcgccaggtttactccccagcaggcgtgcgttcacacatcctgacgtctgttacgcctttcctgaacatcaggactgcggagtatctcaacacgctgtcggacggcaatatcgttgccgaatggtcgacaatggagacaacgaagaaaggcgagtatcgcgacaaattcaatatcagcgtgaccaaaacaggttccagcaaatccttccagacgttgtctggtggcgagaagcgtaaggtacgcattgcgtgctctcttgtcttgcaggatctggttgccagtcgcgccagtaagaatatcgagctgtttatcggcgatgaaattgacgacgcgctcgacactgccggtctggagcgtctcatggggattctggaagccaaagcgcgtgaacgcggcacagtgatgatcatctcccacaaagagatgaaatcgtggttccgggaaaccatcacagtcgaagtcaaagagggtcgcagctatgtcgtttaa	MKFLKLQVENFMALASAEVELDQRGLVLIQGVNSGDSSAASNGAGKSTLMNSLMWCLYGETAHGVKGDDVLSTGHEKNCRVMVTVEDEGKRYAIIRHRKHKEFKNRLIVRGEDGDMTKGKDTLTQEFVERLIGASKEVFMASIYASQEAMPDLPGMSDKNLKTIVEEAAGVDRLTRAYAIARERANAAAARMDVTKSKMDACLTLIETAQSEIEAAKASSDSWERDRGERLDKARVDLAGAEVTLSEVVMEIRSLPEQIRDTENAIAGERSKLASKEEHDAKLLKVRGAITEIRSSIRTSEAAQNESMNRARSFKTKAEEVSTKVGAPCVTCGKPYCEEDLSTVKESFIEQARNELSQAQASAAAVAQHKARLEKALGIESALVAATPDVSEIIARIERLTNELSALRHREREVVAVEAMVARARTDVNRIMAEVNPFLAVIKRHEDNLAANKSNHAVLKKELKSIQEQALLLEKARQVYSPAGVRSHILTSVTPFLNIRTAEYLNTLSDGNIVAEWSTMETTKKGEYRDKFNISVTKTGSSKSFQTLSGGEKRKVRIACSLVLQDLVASRASKNIELFIGDEIDDALDTAGLERLMGILEAKARERGTVMIISHKEMKSWFRETITVEVKEGRSYVV
fig|220341.113.peg.125	peg	contig_002_102906_102670	102906	102670	-	hypothetical protein		gtgagtacgagccattctgggagctttcgggacttcatctccacgatgaaaagacttgaacgaggccagacggtgatgttccacaagccctacccacccaacggaaaccctgtggcgttttatctgggaagactgagcaaacaaggcgtactgaaacgccgatctttcccagcccacacggagtttcaactgcgaaaaggccagcatttgaatcaaaaagttagaggcattgtatga	MSTSHSGSFRDFISTMKRLERGQTVMFHKPYPPNGNPVAFYLGRLSKQGVLKRRSFPAHTEFQLRKGQHLNQKVRGIV
fig|220341.113.peg.126	peg	contig_002_103988_102903	103988	102903	-	Phage exonuclease		atgacattgccatacggggtgatatcagatccccattatcatcgttgggatgcttttgcgacaacaaacgctgacgggctgaactctcgactggagatccaactggacgccacgaaagaagcagccaaagccatgaaagctgcgggctgtaagtacatgctggtggctggtgatactttccatgttcgtggtgctatatcaccttccgtcctgcatttcgtgactgaaacttacgagtggatcatcaaagagttgggcctcgaagtggttatgctggccggcaaccacgacctcgaaaccaacgattccgtatacagcgccaatgcagcggcctctctgcgctcaatcggtgtggaaattgtctgcggcaaacgtcctcactccatcaaaatgggcgacgtaaccgtccacctgattagctggcgtaacaaccacgcagagcttattagcgacctcaaaacactgcgttccgggctggatggcgacaatcacgatgtcgttgtgcatacctcgatcaacaaagcgatccccaccatgccagatgtcggcatcgacgcacaggaactgaaagatatcggcttccgtttgttgctgtccggacactaccacaaccacaaagaagtgctgcctggagtggttagcatcggggcgctgacgcaccagaattggggcgatgttggctcgctggctggcttcatgatcgtcaaccctgacggcacattcacccaccacgaaacctccgcacccaagttcgtcaaccttgaggacgatgtggaagacgaccaaattcgcggtaactacgtgcgcttccgtgccgttgtggagagcgatgaagaaggcatcaaaatccagaacgtcctgaaaacaatgggcgcgaagggtgtcgtctgcaacttcatccgcaaggcatcgatgatggaaggcactgccagtactgcggagaccagcaaaatagacagcctgggcgagtccgtcgcggcgtactgcaagatcgttcacgacactgacggcggcttcgacctgagcaagctggacatgctatgtcaggagatcctgaccgaagcggagagtgcggaggcagtgtga	MTLPYGVISDPHYHRWDAFATTNADGLNSRLEIQLDATKEAAKAMKAAGCKYMLVAGDTFHVRGAISPSVLHFVTETYEWIIKELGLEVVMLAGNHDLETNDSVYSANAAASLRSIGVEIVCGKRPHSIKMGDVTVHLISWRNNHAELISDLKTLRSGLDGDNHDVVVHTSINKAIPTMPDVGIDAQELKDIGFRLLLSGHYHNHKEVLPGVVSIGALTHQNWGDVGSLAGFMIVNPDGTFTHHETSAPKFVNLEDDVEDDQIRGNYVRFRAVVESDEEGIKIQNVLKTMGAKGVVCNFIRKASMMEGTASTAETSKIDSLGESVAAYCKIVHDTDGGFDLSKLDMLCQEILTEAESAEAV
fig|220341.113.peg.127	peg	contig_002_104217_104720	104217	104720	+	hypothetical protein		gtgaaacgtgtaattatagggacgatggccattgctctgatcggatgcgtgccaaagccgcctcaagatgaaaagtcagctggcgggtacgttgatatttattccacttcaagcgtagctattgcccaagacagagccgacaaattgtgtggaagccatgcctattatgtctccaacgacaatgatttaaccaaagtcatgggtaaatacgcgccttcattcccaaaaatccgtttcaactgtgatcttgaaatggccgcttatctcggtagcaaagaggcaaaggagatcaagatgaagcgcatagaggaagcctacaaggagatgtacaaggcccaatatgagctgaaagaagtgcgccgtaagaacgctgatccgaagaagctggagtcctacacagaacgcgatcctgacggcactattcgcagctacagcttcttgaacggcaagtcgtgcgaatccatcgtatacccagacggcactggcaaaacaacttgcgattaa	MKRVIIGTMAIALIGCVPKPPQDEKSAGGYVDIYSTSSVAIAQDRADKLCGSHAYYVSNDNDLTKVMGKYAPSFPKIRFNCDLEMAAYLGSKEAKEIKMKRIEEAYKEMYKAQYELKEVRRKNADPKKLESYTERDPDGTIRSYSFLNGKSCESIVYPDGTGKTTCD
fig|220341.113.peg.128	peg	contig_002_105246_104752	105246	104752	-	hypothetical protein		atgagtgaattttattcaagggcagcaactgtggcagacatgccatttatcatgggtgagttcgaagacggcgcacgcaagggtcacttctacgaagagatcctgacatcaaagggtggtaaaacctttgagaagcagaccaagctggccatccagacgaacgagcagggccaatactccgggcattatatctacatcctgctgcgccgttctgatgacaaaaaagcagggctaatctggttctgtgccgcactcgatccaacaggcgcgccacgacttgaactccgtgccgtcagtatcgtcaaagagctgcgcgggaaaggctatgggtcaatgctggtgtccgacatgatcgattcaaacccgagccagccgatgatggcgaagtgctacgtcaaatcctcgcaaatggccgacatgctaaaacgcagaggttttcaccttttcgacacgtcacccaaaggcacgcagatgctgtttcgcgatccaaagtaa	MSEFYSRAATVADMPFIMGEFEDGARKGHFYEEILTSKGGKTFEKQTKLAIQTNEQGQYSGHYIYILLRRSDDKKAGLIWFCAALDPTGAPRLELRAVSIVKELRGKGYGSMLVSDMIDSNPSQPMMAKCYVKSSQMADMLKRRGFHLFDTSPKGTQMLFRDPK
fig|220341.113.peg.129	peg	contig_002_105966_105322	105966	105322	-	hypothetical protein		atggatctcaaacgcacgcgctgggttcgccgtcttgaagatggctcctacaccattgaatcgaacactagcctgaacaaacagaagttgctctgcgacctgtgcggcattgcgtcgaagtgcccgattaacgaaacccggctcaaactccacgacgccggggcgcacttccacctgaacagctgcatacgttacgtgccactgctggcatttcgtaaaccgatcatcggattagacgcaccctacttcaacacactccgctctggtgtaacatggcgagacctggtcgaacctggcaagctcgtttgtctggttgaggctgatactggaaatatcatccggttcgggagagtcgataaggtctactccggcccggtggatgagatgctgcggaaacacagccggtttaaccatctctgcatgggtggagagaagatcgagaagattggcgaagtgatccgcaaatcctacggacacttcctgaacgacgacagccttcttacggccatctacattcgccatgtcgatcgggagttcgatacggagtatcacagtgctgaagagttgaatcttgtcgaccctcgcccaaaagctggggtaatcgacatcagcgtagcgcgtcagaagccccctgagacgttttaa	MDLKRTRWVRRLEDGSYTIESNTSLNKQKLLCDLCGIASKCPINETRLKLHDAGAHFHLNSCIRYVPLLAFRKPIIGLDAPYFNTLRSGVTWRDLVEPGKLVCLVEADTGNIIRFGRVDKVYSGPVDEMLRKHSRFNHLCMGGEKIEKIGEVIRKSYGHFLNDDSLLTAIYIRHVDREFDTEYHSAEELNLVDPRPKAGVIDISVARQKPPETF
